## Supplemental Tables for "A genetic risk score improves risk stratification for anticoagulation-related intracerebral hemorrhage" (part 13 of 17)

### Sheet: Table S5 (continued)
Supplemental Table S5. Weights for the selected genomic score
rs17459885	T	0.00046757
rs17519472	T	0.000467973
rs2139743	A	1.53481e-05
rs1485414	T	-3.58802e-05
rs10506060	C	0.000161712
rs9669515	A	0.000265545
rs2037413	C	0.000166935
rs11050722	G	0.000112244
rs1157480	T	0.000271984
rs10400585	G	-0.00109019
rs2564580	T	9.10757e-05
rs2220197	A	0.000124249
rs2700045	G	3.41277e-05
rs2564577	C	8.02973e-05
rs2629519	C	8.28842e-05
rs11050743	T	7.55881e-05
rs765119	C	0.000130466
rs1652148	G	0.000113152
rs10506063	G	1.86319e-05
rs12230378	G	2.02305e-05
rs10843682	G	0.000131132
rs2082065	G	-0.00025399
rs1594227	G	0.000128206
rs1114543	C	0.000107798
rs1835255	G	0.000130863
rs11050777	C	8.42549e-05
rs17522293	C	-5.25671e-05
rs4930919	C	0.000198578
rs1429630	T	0.000196814
rs4931311	A	0.000203985
rs2700047	T	0.00030961
rs1429628	A	-5.9425e-05
rs10843691	C	0.000241932
rs11050779	T	0.000240963
rs11050780	C	5.1417e-05
rs11050784	A	0.000248175
rs1622965	A	-0.000105604
rs10466815	T	-0.000102986
rs11050792	C	0.000251738
rs2703350	C	0.000231185
rs10771688	C	0.000271528
rs1965728	A	0.000157896
rs1346673	T	-9.89591e-06
rs10771690	G	-0.000126513
rs11050798	T	0.000103142
rs10843708	C	0.000135911
rs7974760	A	0.000246371
rs17464127	G	-2.93103e-06
rs1652138	A	-3.59225e-05
rs10506065	C	0.000240248
rs2703371	G	0.00022905
rs12831890	A	-0.000117549
rs2703367	T	-0.000182843
rs1731499	G	-0.000175445
rs12368597	A	-7.5954e-05
rs1731494	G	-2.28052e-05
rs7304070	G	-9.72769e-05
rs1320922	A	-0.000163373
rs2564592	C	-0.000160959
rs2700029	A	-7.21117e-05
rs10771697	G	-8.14708e-05
rs1896909	C	-5.20786e-05
rs11050819	A	-0.000174927
rs4426203	G	-0.000177547
rs4564417	A	-0.000163411
rs4032080	T	-0.000183016
rs12313162	T	-0.000148769
rs11612317	C	-8.0555e-05
rs12580879	C	-0.00024002
rs4304874	T	-0.000232598
rs1506375	G	-0.000290296
rs12581280	C	-0.000267494
rs7977589	C	-0.000238724
rs11835626	C	-0.000239944
rs10771699	G	-0.000161612
rs9805027	G	-0.000241604
rs906114	A	-0.000241759
rs10843721	A	-0.000249039
rs354138	A	-0.000133262
rs16906208	C	-2.27581e-05
rs354140	T	0.00026936
rs17467054	C	-5.41556e-05
rs10843725	A	-1.87719e-05
rs11050837	G	1.34573e-06
rs10506067	C	-9.84913e-06
rs11050844	T	3.24201e-06
rs12580685	T	-0.000283129
rs7139306	G	2.14263e-06
rs12582684	A	-0.000105927
rs12580209	G	-9.9482e-05
rs12578733	A	-0.00011629
rs12582654	C	-9.99387e-05
rs10843732	A	0.000286814
rs354113	A	-0.000135364
rs17481416	T	0.000743148
rs7974124	C	-0.00126371
rs17481437	G	0.000753222
rs10771705	G	0.000126022
rs7978039	C	0.000269125
rs4931325	G	0.000269402
rs1506382	C	0.000281279
rs10843737	T	9.79192e-05
rs354106	A	-0.000260418
rs10843738	A	0.000260788
rs12296928	T	-0.000414783
rs7959063	G	-0.000358714
rs11050890	T	-0.000108845
rs7968815	T	0.000106934
rs4931327	A	0.000105388
rs4931328	T	0.000107391
rs885106	C	9.70405e-05
rs1605238	T	-0.000124714
rs1580964	T	5.8023e-05
rs1354713	G	9.9316e-05
rs11050894	A	-0.00011171
rs17482593	G	0.000246635
rs10771719	C	6.35749e-05
rs10843753	C	6.96264e-05
rs10771720	A	-0.000116888
rs1506394	G	0.000190327
rs10743716	T	-7.41103e-05
rs2221167	G	-2.84485e-07
rs1506384	A	-5.84324e-05
rs16906414	T	0.000145686
rs7302897	A	0.000137535
rs2882670	C	4.88745e-05
rs10743718	G	-1.97546e-05
rs10734789	T	-7.52591e-05
rs10843756	T	-1.32603e-05
rs10843757	A	9.29902e-06
rs10771725	C	-2.43002e-05
rs10843760	G	-3.47179e-05
rs16906447	G	6.91886e-05
rs11050927	T	0.000271168
rs11050930	A	-9.58853e-05
rs12367036	T	4.4845e-05
rs4930931	G	0.000336577
rs7968211	C	-6.39227e-05
rs7968413	G	-3.78579e-05
rs10843773	G	-8.05302e-05
rs7301701	C	-2.82895e-05
rs12370224	C	3.8092e-05
rs17485185	G	-1.65276e-05
rs1385344	C	-0.000112212
rs1385343	G	-0.00011382
rs1872366	G	-9.01312e-05
rs1872364	T	-0.000116659
rs1905675	G	-0.000183634
rs10843777	T	0.000270115
rs794174	C	-0.000370468
rs1258273	C	-1.75288e-05
rs16906527	A	0.000249065
rs2579028	T	-1.88669e-05
rs7971194	C	2.14663e-05
rs7310660	G	0.00029744
rs4931349	T	0.000288711
rs11050953	T	0.000298907
rs3850956	C	0.000286168
rs11050955	C	7.32998e-05
rs10843781	T	0.000277948
rs3932069	T	1.42575e-05
rs1438910	T	-0.000150506
rs1659284	G	-0.000101204
rs956503	A	-0.000145613
rs2449998	T	-0.000148921
rs794161	C	-0.000156562
rs11614872	A	-6.15218e-05
rs11050994	G	-0.000946258
rs7974251	A	-0.000151592
rs10771745	A	0.000183516
rs11834524	G	-6.96755e-05
rs2352210	A	-3.8266e-05
rs6487923	A	-6.17972e-05
rs7327	T	-6.43719e-05
rs7325	T	-6.42578e-05
rs14139	T	-6.47834e-05
rs11051005	A	0.000173747
rs3888018	G	-0.000257963
rs2278558	C	0.000172564
rs7135640	T	-0.000858567
rs6487924	T	-0.000183347
rs10843797	C	-0.000161704
rs4143105	A	-6.86553e-05
rs10771748	A	-7.00188e-05
rs794152	A	-0.000158103
rs3910564	T	-7.49626e-05
rs10771752	A	-6.74568e-05
rs10743727	T	-6.53657e-05
rs7974489	G	0.000921542
rs10843805	G	-0.00016817
rs10771755	C	-6.68375e-05
rs10743728	C	-6.4254e-05
rs6487927	T	-7.3185e-05
rs10444423	T	0.000135973
rs7306125	G	-0.000164123
rs6487930	G	-8.71555e-05
rs2289302	T	0.000172817
rs6487932	A	-4.40006e-05
rs12809335	C	0.00016358
rs7298007	C	-1.72883e-05
rs10743729	T	0.000175045
rs12308822	C	-0.000144108
rs10843816	A	0.000175214
rs7297455	A	-5.63458e-05
rs10843817	A	0.000174633
rs2099028	T	-0.000259975
rs10843820	C	0.000199128
rs10843822	T	0.000211391
rs2304630	T	-2.85929e-05
rs17739338	C	0.000137228
rs10843824	T	0.000181163
rs11613738	G	0.000160382
rs12146709	T	0.00016902
rs11051046	C	-0.00024504
rs10734793	T	0.000177135
rs10771762	T	0.000169376
rs7136079	T	-2.84502e-05
rs7300410	T	-9.64633e-05
rs17688567	G	0.000217603
rs256659	T	0.000159664
rs7309444	T	0.000184197
rs7301387	G	0.000195128
rs2114903	T	-0.000219574
rs736537	A	-0.000227304
rs10843842	T	-0.000192355
rs2217239	A	-0.00018783
rs1385523	T	-0.000187282
rs33149	A	-7.00283e-05
rs16906853	C	-5.23286e-05
rs33151	G	-2.28803e-05
rs4931380	G	8.89009e-05
rs10492243	T	0.000227977
rs33159	G	0.000121312
rs33162	A	0.000333918
rs33163	C	0.000207602
rs33167	A	0.000143964
rs33168	G	0.000147288
rs1872437	T	-0.000641519
rs33176	A	-4.19859e-05
rs12579274	T	0.000114138
rs4930939	G	-0.000119093
rs12228140	C	0.000133038
rs33186	G	0.000147872
rs7306145	T	-0.000151996
rs256700	G	0.000247365
rs256702	C	3.29202e-05
rs256703	C	-0.000188971
rs10843846	T	0.000132312
rs4931382	C	-0.000115846
rs674417	T	2.15428e-05
rs256705	G	3.42786e-07
rs256708	C	2.87845e-05
rs256709	A	-8.0698e-05
rs256711	G	1.17957e-05
rs256713	A	1.38429e-06
rs256714	C	1.82234e-05
rs256724	A	1.84749e-05
rs256725	A	2.22177e-05
rs256729	T	1.7193e-05
rs33229	C	2.28878e-05
rs33227	G	2.11513e-05
rs1485349	G	6.03296e-05
rs11051136	A	-0.00027907
rs33223	A	3.29366e-05
rs1485348	G	-3.65693e-05
rs39638	C	9.05948e-05
rs33249	T	5.47936e-05
rs10128965	T	-5.29953e-05
rs33245	G	5.01042e-05
rs918314	C	-0.000127809
rs244504	G	0.000131624
rs4931386	A	8.15739e-06
rs33210	A	0.000135959
rs11051157	C	-0.00111259
rs11051158	G	-0.00112431
rs11051159	G	-0.0011467
rs11051162	A	-0.00120068
rs11613187	T	-0.000145291
rs7309016	G	-0.000825576
rs7132336	A	-0.000185243
rs10771781	G	-0.000184172
rs10771783	G	-0.000176962
rs11051174	G	-9.75986e-05
rs2075365	G	-9.79971e-05
rs7134598	A	-0.000183011
rs4930946	G	-0.00035165
rs2075364	T	-0.00120071
rs7485934	A	-0.000654043
rs1861918	C	0.000450056
rs11612313	G	-0.000165103
rs4931393	A	-0.000160682
rs4931394	A	-0.000252277
rs2352616	A	-0.000164687
rs11612836	C	0.000157494
rs2882994	A	-0.00036625
rs1950	T	-7.72878e-05
rs35096	A	-4.21697e-05
rs11051196	C	-3.61747e-05
rs4931398	G	1.76615e-05
rs4931403	T	-5.35304e-05
rs35090	C	-0.000102735
rs35089	T	-8.91758e-05
rs35088	C	5.51268e-05
rs11836457	A	-0.000553534
rs10843871	G	2.11735e-05
rs35085	G	-0.000177351
rs6487954	C	-0.000780382
rs35083	T	8.24726e-05
rs6487955	A	0.000160755
rs35082	G	6.96733e-05
rs35074	A	0.000260752
rs35065	T	0.000771135
rs16907138	T	-9.94521e-05
rs35052	A	-0.000137723
rs35048	C	-0.000155944
rs11051204	A	6.93062e-06
rs17749674	T	0.000582986
rs35043	C	-0.000340763
rs35041	C	0.000114176
rs7977366	C	2.03345e-05
rs7967978	T	0.00011297
rs35036	A	0.000222473
rs11051210	A	0.000453693
rs12370268	C	7.93599e-05
rs12822390	T	0.000272012
rs35029	C	-0.000140686
rs244496	C	-0.000320675
rs7297135	A	0.000132181
rs10843879	T	0.00014578
rs7309189	G	0.000148136
rs10843881	A	0.000148043
rs11219	T	0.00010653
rs2005900	T	0.000106378
rs10843893	A	0.000196148
rs10843894	T	-0.000117922
rs7953222	C	-0.000472811
rs10492354	G	-0.000208128
rs2164498	A	0.000461065
rs10771812	A	0.000392103
rs11051329	A	7.45458e-05
rs2164501	G	0.000209934
rs4931468	G	-0.000286789
rs12831069	C	-2.64859e-05
rs12819069	T	-9.39789e-05
rs877110	T	0.000147874
rs1025624	G	0.000326468
rs2888716	T	-0.000322874
rs617372	T	0.000102999
rs625227	A	0.000125661
rs12423595	T	-0.000219421
rs639449	G	0.000131486
rs12828682	T	-8.23516e-05
rs11832022	A	0.000299162
rs9971805	A	0.000283901
rs4930974	C	0.000303034
rs1844986	G	0.000279837
rs10771824	T	-0.000155952
rs6487985	A	0.000126311
rs9971825	C	0.000233406
rs4930975	T	-0.000429853
rs2049125	T	-0.000457833
rs6487988	G	-0.000513242
rs2090772	G	-0.000336964
rs2374190	G	-0.000270489
rs3741876	A	-0.000556586
rs7294574	G	-0.000287622
rs3741877	A	-4.16308e-05
rs9669480	A	-0.000578714
rs12816386	A	0.000189633
rs10843937	A	-6.72921e-05
rs708218	T	0.000409096
rs792874	A	0.000388152
rs7975761	A	-0.00028917
rs10843938	C	-6.99449e-05
rs708209	A	0.000332183
rs708198	A	0.00048729
rs16918627	G	-0.000585367
rs793152	A	0.000396021
rs793159	C	0.000303633
rs7313889	T	-6.82198e-05
rs7314404	T	-6.49021e-05
rs11051428	C	-6.15967e-05
rs2682695	C	0.000326346
rs16918637	G	-0.000574043
rs793148	C	0.000326114
rs11612487	T	-0.000590841
rs793188	A	0.000357491
rs11616046	A	-0.000579223
rs7976644	G	-0.000291457
rs1056320	G	-0.000592599
rs793186	T	-0.000326303
rs10506073	A	-0.000603655
rs2568884	C	-0.000317115
rs2617191	C	-0.000256635
rs4930977	G	0.000112363
rs1267631	T	-0.000364954
rs11051441	G	-0.000295891
rs1012154	C	-0.000231191
rs1038066	T	0.000122889
rs1259215	T	-0.000402167
rs3741878	T	-6.43962e-05
rs811088	A	-0.000368767
rs10743757	C	-0.000259432
rs4930979	C	-5.46727e-05
rs1150944	A	-0.000364707
rs1268747	C	-5.60446e-05
rs1716216	G	-0.000272209
rs12818749	A	0.000184115
rs17497517	A	0.000176133
rs1259428	C	-0.000337819
rs4931512	G	-6.73284e-05
rs4931513	G	-6.19556e-05
rs1150955	G	-0.00032545
rs12820294	T	0.000183953
rs2126897	C	0.000187463
rs2679501	G	-0.000626555
rs3850965	T	-0.000288711
rs4482118	C	-0.000282792
rs7960380	A	-5.81473e-05
rs3803112	A	-0.000498268
rs3850967	A	0.000152842
rs1677156	C	-0.000366583
rs1677155	G	-0.000390757
rs1677188	T	-0.000407145
rs1150961	G	-0.000264816
rs1150960	G	-0.000370403
rs1150959	G	-0.000394421
rs3898368	A	-0.000285243
rs1259421	A	-0.0002657
rs478620	A	1.49007e-06
rs560239	G	-6.75456e-05
rs4483684	C	6.27462e-05
rs2447707	T	-5.56888e-05
rs10771858	G	0.000181076
rs12826630	C	0.000232456
rs3850971	G	-0.000109221
rs3850970	G	-0.000125792
rs12827275	A	0.000232756
rs2046367	C	-9.60836e-05
rs7979755	C	0.000192486
rs10843986	C	-0.000135067
rs11051507	C	-0.000165369
rs11051508	C	-0.000161209
rs10843992	C	1.99544e-06
rs11051514	T	3.11548e-05
rs11051515	G	-1.69357e-05
rs7300260	A	6.09878e-05
rs2170768	C	5.19399e-05
rs7966525	C	8.67274e-05
rs7970095	G	4.83204e-05
rs10843994	G	0.000100501
rs1072778	T	0.000149906
rs12818390	C	-0.000150042
rs7980264	T	0.000159953
rs7968792	C	-0.000143739
rs11611575	A	-0.000303589
rs7968269	G	-8.07562e-05
rs2374171	A	0.000175028
rs11051540	G	-4.72729e-05
rs17499863	T	0.000562906
rs11051545	A	-9.82753e-06
rs7295568	A	0.000169273
rs12231666	A	1.53522e-05
rs11051547	A	-0.00109135
rs7309371	A	-0.000113188
rs7133392	G	0.00021232
rs12317948	G	0.000332597
rs11051551	A	-3.49597e-05
rs1817526	T	-0.000151975
rs875746	C	0.000482576
rs11051552	G	-0.00012485
rs1032080	T	-0.000188048
rs11829645	A	0.000378751
rs4931554	C	0.000140797
rs6488006	T	8.20325e-05
rs7136047	A	0.00017862
rs7136351	C	0.000175001
rs16918920	G	1.83571e-05
rs16918921	C	9.53115e-05
rs1150965	C	8.40062e-05
rs1150966	T	5.8281e-05
rs11051588	C	2.45401e-05
rs10506080	A	0.000231128
rs7296023	T	0.000169744
rs7311408	A	0.000170518
rs10506079	T	0.000213324
rs12426434	A	0.000143819
rs11051594	A	4.8364e-05
rs1797738	G	-0.000193784
rs11051596	T	0.000215538
rs3759295	T	-0.000304923
rs4015418	T	-0.000131191
rs10844014	G	-8.35655e-05
rs4931564	G	-8.54795e-05
rs12581110	A	9.94488e-05
rs7301026	T	-0.000133491
rs10844018	C	2.52181e-05
rs12423860	C	0.00015276
rs10844021	T	-3.74567e-05
rs4931566	A	-4.23904e-05
rs10771872	C	-3.72809e-05
rs3933838	G	-7.81453e-05
rs4931568	T	-3.04046e-06
rs9788244	T	0.000399331
rs10771875	C	0.000240256
rs4995576	G	-0.000248155
rs12825723	C	-0.000159573
rs11051621	C	-0.000143108
rs12815174	G	-0.000168705
rs11051622	A	-0.000140584
rs10844025	T	-0.000118124
rs12300775	T	-0.000128926
rs2186010	C	0.000389444
rs2128611	T	-0.000207203
rs16918994	T	0.000276584
rs1259708	A	0.0004054
rs11051641	T	0.000391226
rs1313541	T	0.000296918
rs1419311	G	-3.18829e-05
rs11051642	T	-0.000100622
rs1666233	A	-0.000162291
rs1666230	G	-5.63772e-05
rs1259725	G	0.000152948
rs1666224	C	-0.000120741
rs1797779	C	-1.00686e-05
rs1259743	C	0.000171389
rs1562516	C	-0.000108684
rs1666204	G	-0.000130291
rs10844051	A	-0.000143789
rs1150990	T	-3.78989e-05
rs1150996	G	-9.47564e-05
rs7342346	G	8.20285e-05
rs10844055	G	8.05965e-05
rs11051680	C	7.55679e-05
rs4641563	T	8.01559e-05
rs2068920	C	8.08557e-05
rs12370029	G	8.8247e-05
rs1259769	T	9.66695e-05
rs1259770	G	9.43797e-05
rs1259771	A	9.25856e-05
rs11051688	A	-0.000116413
rs1620195	C	0.000155063
rs1151008	G	0.000387294
rs2594020	A	-0.000605407
rs11051695	G	-0.000369044
rs11051696	C	0.000267221
rs17510714	C	0.000183689
rs10844072	A	0.000169235
rs10844074	T	0.000403323
rs10771892	G	0.00028619
rs10844075	G	0.000120188
rs11051707	A	6.07205e-05
rs1965193	C	-0.000169379
rs1345183	A	0.000426473
rs4931589	C	-0.000160086
rs12368692	C	5.39702e-05
rs10506076	G	-0.000381395
rs7298803	A	5.17231e-05
rs2388982	C	0.000143663
rs2166807	T	-4.3009e-05
rs16919122	G	-0.000354265
rs3207618	G	-0.000471854
rs10771894	A	-1.88695e-05
rs11051718	A	5.22192e-05
rs3759300	C	0.00020531
rs1057994	G	0.000404781
rs12827942	A	6.03456e-05
rs7302975	T	-4.30425e-05
rs3213955	A	0.000202834
rs4931592	C	0.000276999
rs4931000	A	-4.83556e-05
rs4931002	C	-5.73299e-05
rs10844084	C	0.000173683
rs4931003	G	-0.000324828
rs4931005	A	8.18418e-05
rs9788276	T	-7.74521e-05
rs2594030	A	8.41977e-05
rs7296677	C	0.000256114
rs1033306	T	0.000230458
rs12146716	G	-0.000133114
rs12230201	C	1.70088e-05
rs11051741	G	0.000419948
rs4931599	T	0.000415237
rs7966112	A	0.000411549
rs2388966	A	0.000407496
rs1798576	G	0.000428757
rs2594034	C	0.000133127
rs7953516	C	-0.000132979
rs1798601	G	-0.000158462
rs4931607	A	-0.000171077
rs2630590	A	-0.000187335
rs1716946	A	-0.000186792
rs7135049	C	-0.000148703
rs1798590	C	-0.000210164
rs11051756	C	-0.000180751
rs1716945	A	-0.000171378
rs1260712	G	-0.000226476
rs7965238	C	-0.000171172
rs10506082	T	-0.000374932
rs6488029	T	1.23598e-05
rs17512639	G	-0.000155637
rs10844113	T	0.00046494
rs7311149	G	0.00014226
rs10844115	C	-0.000171334
rs17585107	A	-0.000382291
rs1716960	T	8.92654e-05
rs1673857	T	-0.000420113
rs1716941	A	-0.000321525
rs10844126	C	-0.000286298
rs1144720	A	9.33003e-05
rs1260709	C	-0.000147567
rs12828764	C	-0.000237607
rs1684149	C	-0.000395741
rs3871520	G	-0.000299989
rs1613650	T	0.000177113
rs1684123	C	-0.000228659
rs2683471	G	0.000173042
rs10844133	T	1.58316e-05
rs2668290	A	0.000162684
rs2683470	C	0.000173536
rs2668301	T	0.000293735
rs10771917	G	-0.000305939
rs4931615	T	-0.000325432
rs4931616	G	-0.000328797
rs3895920	C	6.5205e-05
rs6488035	C	7.68381e-05
rs1809241	A	0.000344895
rs12301456	C	-2.31891e-05
rs11051825	T	-0.000262222
rs12297466	A	-3.41534e-05
rs10844144	A	0.000149993
rs11051828	G	-1.01714e-05
rs17587240	A	0.000170196
rs11051829	G	2.69299e-05
rs16919420	C	0.000141897
rs17587471	C	-0.000115636
rs1151028	T	0.000224364
rs7956602	A	-2.85813e-05
rs985442	T	-0.000123307
rs10771924	A	-0.000117917
rs4931619	T	-0.000153077
rs161961	C	0.000273074
rs161974	C	6.03127e-05
rs792853	G	-0.000167304
rs16916329	T	0.000187767
rs10844154	A	-6.76993e-05
rs2650145	A	5.98548e-05
rs2650144	T	4.42212e-05
rs2650133	C	-0.000105791
rs7136736	A	2.67098e-05
rs326633	C	-0.000169157
rs7956048	T	2.73086e-05
rs12296246	A	3.42508e-05
rs10844159	A	-0.000389563
rs184469	A	0.000143998
rs11051874	G	-0.000120784
rs11831258	C	-0.000203028
rs161981	T	-0.000106477
rs11051885	A	-0.00035139
rs11051890	C	-0.000681428
rs11051891	A	2.45412e-06
rs2632344	T	-9.20226e-05
rs2129590	A	-7.5077e-05
rs11051893	G	-6.58713e-05
rs1151038	T	-4.68801e-05
rs1151039	G	-4.02248e-05
rs11051898	G	-0.000261058
rs708224	A	-7.6611e-05
rs708226	G	-5.81941e-05
rs901598	A	-6.97745e-05
rs814243	A	-7.62266e-05
rs11051902	G	4.32291e-05
rs11051905	G	4.96615e-05
rs2632359	A	-0.000100955
rs261875	C	-4.51974e-05
rs10844169	T	-0.000273894
rs261877	G	-6.59621e-05
rs261878	T	0.000117604
rs16919660	A	0.000243134
rs7970657	G	-7.59427e-05
rs16919663	A	0.000224101
rs9988933	C	-2.61817e-05
rs11830407	C	0.000223902
rs11051915	C	-2.49352e-05
rs3844105	T	0.000183529
rs10844175	C	-6.15046e-05
rs10844177	C	-6.02376e-05
rs261900	T	-6.1815e-05
rs4540912	G	1.46557e-05
rs2266510	G	4.6912e-05
rs261902	A	2.33574e-05
rs1239569	A	-7.63861e-05
rs261890	G	-7.58885e-05
rs261889	A	4.90605e-05
rs3748276	A	0.000158698
rs3789975	A	0.000172019
rs2270787	T	-0.000137803
rs10844187	A	-0.000238953
rs2291420	G	0.00015229
rs10844189	A	-0.000180742
rs1471909	G	-0.000136335
rs7955481	T	-0.000347866
rs901600	T	-0.000330132
rs12312730	G	-0.000337825
rs16919768	G	-0.000330358
rs7484762	G	-0.000213095
rs155202	G	0.000129542
rs959440	G	9.57083e-05
rs325416	G	0.000136499
rs325428	C	0.000140637
rs325429	A	-2.5385e-05
rs16919801	A	-0.000120751
rs325435	C	-0.000362828
rs7298381	G	-5.20183e-05
rs11051966	G	-0.00018339
rs325425	G	-2.12343e-05
rs12229856	C	6.13029e-06
rs11051967	A	-0.000184801
rs16919819	T	6.63666e-05
rs1872829	G	6.82411e-05
rs2632345	T	-0.000447267
rs2062600	A	-3.34715e-06
rs2651364	C	0.000574079
rs7963401	C	2.14228e-06
rs11051991	T	7.53497e-05
rs2733704	G	-0.000123792
rs325417	T	2.49497e-05
rs2733682	G	-1.01546e-06
rs2651375	A	-8.17752e-05
rs2651374	G	-9.88184e-05
rs883404	A	-0.00025447
rs7971525	T	-0.000271253
rs2728674	G	0.000135379
rs2651363	A	-8.17493e-06
rs1500874	G	1.65137e-05
rs7132461	C	-3.39727e-05
rs11052012	G	-0.000710877
rs10771951	C	-3.25358e-05
rs7979525	A	-2.87205e-05
rs7309641	T	-2.62051e-05
rs1566514	A	-0.000698
rs10506085	G	0.000252092
rs1566513	G	-0.00066083
rs1032725	A	-5.50773e-05
rs10506086	C	-0.000113538
rs10844220	A	-4.75675e-05
rs7311935	G	-0.000197986
rs16919947	G	-0.000181845
rs10844222	C	0.000119925
rs1875311	T	-0.000198999
rs11052033	C	0.000134803
rs7963397	C	8.94922e-05
rs1500876	G	0.000127306
rs1500875	T	8.99216e-05
rs11052034	G	-2.85928e-05
rs10506090	T	1.63141e-05
rs17536908	A	3.72861e-05
rs16919969	C	-0.000145495
rs10506092	G	-5.01125e-05
rs17609576	G	-9.32873e-05
rs7966521	A	2.05595e-05
rs10431284	C	-0.00021762
rs12319134	C	-0.000182957
rs10844237	A	-0.000145774
rs17538032	A	0.000112829
rs7298165	T	-6.10294e-05
rs1875059	C	-0.000347992
rs4635166	G	-0.000215155
rs4931635	T	-0.00019451
rs7964106	G	-0.000198941
rs6488063	C	-0.000197923
rs4931636	G	-0.000192844
rs17538469	C	-0.000164878
rs11052069	T	-0.000357906
rs6488066	C	0.000146565
rs1909509	G	0.00012698
rs7977053	A	-4.99377e-05
rs6488067	G	-2.89343e-05
rs6488068	A	-2.07331e-05
rs1979826	C	-1.06477e-05
rs4931019	G	0.000360793
rs2036268	G	-7.27139e-05
rs7979016	A	-2.34096e-05
rs7965993	T	-3.30853e-05
rs1909510	G	-0.000116786
rs10844260	T	-0.000299493
rs4931646	C	0.000391493
rs11052115	G	0.000364633
rs11052116	A	0.000359816
rs11052117	C	-0.000310716
rs4575368	G	0.000500177
rs10771973	G	-0.000338323
rs10844268	A	-0.000353096
rs10506095	C	-0.000211092
rs10771975	G	-0.000120335
rs11052134	G	0.000182724
rs11052135	G	-0.000108424
rs11052146	A	-6.10914e-05
rs11052152	A	-4.48364e-05
rs6488076	A	-0.000420146
rs12317270	T	-0.000352399
rs977542	T	-0.000448658
rs11052168	C	-0.00044697
rs7298030	C	-0.000448573
rs10771982	G	-0.000472434
rs7954206	A	-0.000449301
rs10844300	T	-0.000456169
rs11052176	A	-0.000446793
rs11052177	A	-0.000401707
rs11052187	G	-0.000154401
rs4539413	T	-0.000449421
rs10771984	T	-0.000476947
rs10844308	A	-0.000402233
rs12821132	A	0.000352469
rs10844309	C	-0.000400267
rs11052197	T	-0.000401479
rs11052198	C	-0.000451295
rs11052199	G	-0.000422189
rs7971794	C	-0.000449083
rs10844314	G	-0.000431833
rs7970914	G	-0.000450928
rs11052203	C	-0.000402893
rs7300090	C	-0.000401182
rs10844328	G	-0.000387885
rs10844330	C	-0.000441879
rs7135097	A	-0.00139666
rs7306406	T	-0.000423395
rs7302970	C	-0.000418388
rs3600	C	0.000225455
rs11052214	C	-0.000389096
rs10844340	T	-0.00043009
rs7957841	G	-0.000449407
rs11830934	T	-0.000395637
rs17541794	G	-0.000404545
rs1454932	T	-0.000564325
rs3809232	A	-0.000546867
rs7964421	A	-0.000533457
rs10771991	C	3.74344e-05
rs7958653	A	-0.000373424
rs10506101	C	0.000223754
rs7959288	G	0.000244205
rs11052230	A	0.000233458
rs7977414	A	0.00031194
rs7957651	A	-5.91109e-05
rs7296570	C	-8.33663e-05
rs7960630	T	4.79971e-06
rs6488089	T	-2.26388e-05
rs7308500	A	-4.09161e-05
rs7312241	A	-1.57058e-05
rs9394	G	-6.32359e-05
rs7956824	C	-2.65634e-05
rs6488091	G	-2.5748e-05
rs3789978	A	-5.63535e-05
rs12825217	C	7.59799e-05
rs11052236	C	-0.000591604
rs12228193	T	-9.25036e-05
rs3907042	T	-0.000118525
rs7133291	T	-0.000108117
rs10844366	C	-0.000131544
rs7962334	G	-8.48711e-05
rs4931044	G	-0.000102141
rs16920249	A	0.00019724
rs11052261	T	-0.000102141
rs2124152	C	4.72509e-05
rs10844367	C	-0.000368772
rs7967264	T	-4.91386e-05
rs10772008	C	2.08052e-05
rs10506100	A	2.17965e-05
rs7304398	T	0.000126792
rs17543736	T	0.000120309
rs2168207	C	0.000164595
rs1046116	A	0.000177363
rs11611761	C	7.89377e-05
rs7979825	T	5.1872e-05
rs16920321	G	-0.000634929
rs4931655	G	0.000450955
rs11052292	T	6.3843e-05
rs16920395	C	-0.000559035
rs11610384	A	0.000197311
rs7958471	T	-7.93417e-05
rs12425072	C	-9.18635e-05
rs10844387	A	-0.000139145
rs4931659	T	0.000102384
rs10772017	A	-0.000183189
rs10844390	C	1.56916e-05
rs10772019	A	-9.01883e-05
rs10844392	A	1.44108e-05
rs10844393	C	1.47866e-05
rs17622327	T	2.04213e-05
rs7980576	A	-5.64006e-05
rs7295917	G	5.69029e-05
rs4318054	G	-0.00014305
rs11830829	A	-1.07655e-05
rs10844398	A	0.000124237
rs12227043	T	-0.000422619
rs11835806	T	-0.000323041
rs4128506	A	-0.000316575
rs11052333	C	-0.000404518
rs12581468	G	-0.000322285
rs6488112	T	-0.000217623
rs12099583	A	-0.000322817
rs5019524	A	0.000120607
rs4347471	A	-0.000419691
rs7136815	G	-0.00033421
rs6488119	T	-0.000212767
rs12230418	A	-0.000360159
rs11052357	T	-0.000322998
rs11052358	T	-0.000334227
rs1500066	C	8.97844e-05
rs10844412	A	-0.000166667
rs10506099	A	-0.000396807
rs2133676	T	8.68333e-05
rs12809620	T	-0.000230048
rs983579	G	-3.70371e-05
rs9739928	G	-0.000202991
rs1500073	C	-0.000197821
rs7305861	A	-0.000204956
rs1500071	C	-0.000368062
rs7296030	C	-8.53745e-05
rs12228265	C	-0.00040298
rs11052375	G	-0.00044038
rs2173648	C	-0.000172243
rs1113053	A	-0.000171591
rs7314555	T	-0.000262935
rs11052381	T	-0.000246647
rs7295550	T	-0.000258632
rs7295724	T	-0.000152767
rs7313565	C	-0.000258448
rs11052383	C	-0.000245204
rs11052387	A	-0.000151589
rs16920533	G	-0.000160432
rs12811523	C	-0.000146846
rs12368488	T	0.000103848
rs1500065	C	-0.000221807
rs10844434	A	-0.000231832
rs10844435	T	-0.00024485
rs1846637	C	0.000106792
rs12809848	T	-0.000115016
rs10844437	G	-1.94865e-05
rs17624271	A	-0.000106341
rs10844440	A	5.88542e-05
rs12818665	T	5.7444e-05
rs7484748	G	-0.000156692
rs12422236	A	3.75924e-05
rs1008012	A	-7.50859e-06
rs17554288	G	-2.98535e-05
rs10459093	C	-0.000606254
rs17624773	G	1.59818e-05
rs16920574	A	-0.0001027
rs12304979	G	2.53353e-05
rs1392332	T	-2.81746e-05
rs4931686	G	-6.83426e-06
rs12305595	A	-7.53508e-06
rs10772033	A	-3.19479e-06
rs10844474	T	-0.000213932
rs7303471	T	1.65045e-05
rs10506104	T	8.44357e-06
rs16920643	A	9.70547e-05
rs16920645	C	9.56349e-05
rs1500072	T	8.81484e-05
rs1813881	G	-1.68586e-05
rs7956622	A	7.38918e-05
rs1500075	A	-3.14944e-05
rs10506105	C	-0.000117806
rs12317335	T	-8.03936e-05
rs1379534	A	0.000111811
rs1445313	A	-0.00010035
rs1373846	T	-4.63367e-07
rs1840970	A	0.000105015
rs10772044	G	2.15995e-05
rs1445312	T	-8.44503e-06
rs4931700	G	-9.66715e-05
rs1982549	T	2.86734e-05
rs7973521	A	-4.44238e-05
rs7958802	T	-4.7452e-05
rs2219392	G	9.24053e-05
rs1457678	T	1.39456e-05
rs9971778	C	9.27865e-05
rs4244864	C	9.73691e-05
rs12820860	G	6.60143e-05
rs16920728	G	-3.68803e-05
rs11832405	T	1.8103e-05
rs1457665	T	2.25471e-05
rs7299903	T	0.000162599
rs1840971	A	3.01292e-05
rs4603390	A	4.82827e-05
rs7958554	A	2.2481e-05
rs7296338	A	0.000269568
rs7296488	C	0.00024365
rs11052562	G	1.01937e-05
rs7131714	C	0.000274594
rs7131884	A	0.000267169
rs1457680	G	9.7361e-05
rs3911504	A	1.60538e-05
rs11052583	G	0.000596139
rs11052584	G	0.00046663
rs1379538	C	0.000306972
rs16920812	T	0.000188585
rs1007709	T	-0.000110485
rs16920825	T	2.41275e-05
rs16920827	A	2.2516e-05
rs1905429	C	-7.73896e-05
rs11052596	G	0.000196316
rs11052599	C	0.000177917
rs10844540	G	0.000194076
rs13377955	C	-0.000648218
rs4551851	G	5.94349e-06
rs17634320	A	4.98409e-05
rs11052613	C	0.000211311
rs10844545	T	-0.000649644
rs1601140	A	6.2602e-06
rs11052614	C	-0.000670254
rs7304969	C	0.000147355
rs1905423	A	2.24549e-05
rs10844559	A	7.56904e-05
rs11831719	T	9.99357e-05
rs11052635	T	7.39731e-05
rs10844563	A	7.96432e-05
rs12425126	A	-0.000630287
rs17634790	G	8.57927e-05
rs12230885	A	-0.00027463
rs12316931	A	9.496e-05
rs4587807	G	0.000168349
rs6488154	C	0.000125234
rs4931716	A	0.000114427
rs4244865	G	-2.18834e-05
rs11052649	G	0.00010126
rs7134644	A	0.000106608
rs4931717	G	-3.05717e-05
rs1905414	C	-0.000108816
rs9888363	T	-2.07224e-05
rs9888427	G	9.08402e-05
rs16920904	C	-0.000670439
rs1905426	T	0.000107736
rs7973722	C	0.00015606
rs10844570	G	8.36649e-05
rs10844571	G	7.13823e-05
rs11052669	G	0.000114919
rs10772075	G	-7.88617e-05
rs1905416	C	-7.48326e-05
rs1905415	G	-7.58572e-05
rs12299895	A	0.000163975
rs4576911	T	-0.00014965
rs10772078	G	0.000387384
rs10844592	T	0.000370532
rs1994166	G	0.000437162
rs16921002	A	0.000390665
rs16916410	C	0.000375114
rs10772081	A	0.000351342
rs10772082	T	0.000378149
rs11052696	A	0.000340059
rs10844603	G	0.000353795
rs10844608	A	0.000374776
rs11052704	A	4.8165e-05
rs1351682	G	-4.80279e-05
rs6488163	C	-0.000108525
rs1447873	A	-6.49938e-05
rs10161491	T	-6.03774e-05
rs1384599	G	-6.40892e-05
rs1601006	C	-7.26411e-05
rs11052729	T	-0.000205688
rs1905240	A	-0.000222301
rs2084391	C	-0.000120088
rs11052736	T	0.000104882
rs1817500	T	-0.000166653
rs2389218	C	0.000103851
rs767840	G	-0.000149946
rs7295714	A	-6.19676e-05
rs7486521	A	-0.000145483
rs7965929	A	-0.000120976
rs10844624	T	-9.58239e-05
rs7960567	A	-0.000329952
rs11052746	G	-0.000150925
rs1351681	G	-0.00011538
rs6488170	T	-0.000357157
rs745608	G	-5.90674e-05
rs1384601	A	0.000464998
rs815046	C	5.3251e-05
rs815037	C	5.79843e-05
rs861525	C	-1.45105e-05
rs864615	T	0.000463387
rs815048	C	0.000463857
rs815053	G	0.000505482
rs843785	T	6.54643e-05
rs864174	C	6.0406e-05
rs10844642	A	-0.000177564
rs1068864	A	6.36501e-05
rs708139	C	6.43596e-05
rs12579179	T	-0.000348298
rs1384590	C	-0.000189737
rs2218650	A	-0.000199796
rs2200155	G	-0.000191929
rs10772097	T	-0.00012563
rs815027	G	0.000339186
rs10772098	A	-2.2952e-05
rs12818637	A	-8.14221e-05
rs2220409	T	0.000360234
rs7316684	A	0.000382831
rs7135124	C	0.000381941
rs1873010	T	0.000126578
rs10844655	G	-3.06929e-05
rs12371062	T	-2.70649e-05
rs10743827	T	0.000119089
rs10844658	G	2.34974e-05
rs11052788	G	2.27446e-05
rs10444426	C	1.83027e-05
rs4244872	T	7.36048e-05
rs12425248	A	-0.000109119
rs12297712	T	0.00030221
rs11052823	G	2.96154e-05
rs1386935	T	9.34321e-05
rs1352393	A	0.000142022
rs10844678	C	2.41368e-05
rs12300904	A	0.000384947
rs7954221	C	0.000221717
rs11052835	G	-0.000589332
rs10844683	C	-1.85676e-05
rs7137000	C	-5.32701e-06
rs12296235	C	-7.46878e-05
rs2171534	C	-2.33222e-05
rs11052842	T	-0.000107102
rs10772109	G	-3.08214e-05
rs10844685	A	-4.2694e-05
rs10844686	T	-0.000102495
rs12370197	T	9.02958e-06
rs11052861	T	5.3184e-07
rs10844693	G	9.70448e-06
rs10844695	T	-3.85548e-05
rs4931758	G	1.19268e-06
rs1386936	G	3.85029e-06
rs2129428	T	1.81338e-06
rs1565026	T	1.31668e-05
rs10844698	C	-3.94987e-06
rs10743833	C	-6.90372e-05
rs4931760	T	-2.29787e-05
rs7956626	C	-2.32574e-05
rs7959960	C	4.74982e-06
rs7979207	T	-0.00011535
rs10844701	C	-9.59786e-05
rs1463637	T	-4.15854e-05
rs7960347	C	-4.25921e-05
rs7358615	A	-9.35568e-05
rs7311406	G	-0.000491716
rs10844707	T	-2.0707e-05
rs1525894	G	-3.34037e-05
rs7298955	A	-0.000498701
rs1525897	C	-2.9847e-05
rs7979535	G	-2.5996e-05
rs11608842	C	-4.40909e-05
rs1405031	A	-3.58455e-05
rs1525895	T	-0.000111256
rs1586411	T	-1.73674e-05
rs12582885	G	4.2851e-06
rs6488187	C	-2.65337e-05
rs11052944	G	-0.000739867
rs1525902	G	-0.000562611
rs1352209	G	-3.12397e-05
rs1565019	T	-3.06919e-05
rs12304768	T	-0.000157424
rs1581572	C	-0.00037691
rs1843737	A	-1.87808e-05
rs10844727	C	-3.06344e-05
rs12424741	C	-0.00015138
rs10844729	T	-2.71134e-05
rs4384452	T	-0.000302927
rs1352206	G	-2.61503e-05
rs1352207	A	-2.06678e-05
rs1486886	C	-2.7953e-05
rs10732555	A	-0.000389214
rs11052991	A	-5.28309e-05
rs12371021	T	-1.98344e-05
rs406145	T	-0.000403574
rs369316	T	-0.000413566
rs694088	C	-0.000420353
rs2625904	T	-9.66726e-05
rs412066	G	-0.000424992
rs1705759	A	-0.000387322
rs2389276	T	-2.99195e-05
rs814672	G	-0.000396651
rs10844754	G	0.000368389
rs11612493	T	5.98492e-06
rs10844755	T	0.00033609
rs814675	G	-4.15098e-05
rs406753	A	0.000187268
rs11053024	G	0.000370618
rs7955247	G	-2.51613e-05
rs1826145	G	0.00036916
rs11053027	G	0.000356779
rs1705754	A	0.000267454
rs1627770	G	0.000342298
rs12312166	A	0.000408507
rs4001713	C	-1.44367e-05
rs188587	A	-0.000157298
rs11053046	T	0.000449346
rs1705772	G	0.000260094
rs11831435	T	-1.57681e-05
rs366873	T	0.000381121
rs10844777	T	0.000437671
rs11053063	C	-8.22383e-06
rs12302890	G	0.000442481
rs11053067	T	-2.54043e-05
rs11053068	T	0.000357667
rs11053070	A	0.000361783
rs304313	C	0.000260799
rs1912777	G	0.000361676
rs10844800	A	7.9654e-06
rs10506120	G	8.05459e-06
rs10844815	G	9.2953e-06
rs5004272	A	0.000312339
rs12578664	T	0.000428353
rs10772149	T	0.000241018
rs6488206	T	1.82816e-05
rs10844828	C	1.91959e-05
rs7977995	T	0.000295568
rs10844844	C	3.00642e-05
rs10743844	G	0.000280705
rs11053167	A	3.92502e-05
rs11615231	T	3.81885e-05
rs10466832	C	4.52564e-05
rs11053221	C	3.93316e-05
rs12829284	G	4.57316e-05
rs11513556	T	3.32302e-05
rs11053410	T	2.40839e-05
rs12372042	G	-2.35686e-06
rs10844972	T	1.37182e-05
rs9705446	C	7.36756e-07
rs9706509	T	4.68596e-06
rs3956186	T	-3.59763e-05
rs10880837	C	4.96929e-05
rs1971964	C	4.51768e-05
rs12230545	C	-8.08334e-05
rs6582600	A	-0.00049999
rs11168334	T	2.9845e-05
rs2127955	C	-7.02478e-05
rs12370891	A	4.81091e-05
rs2387324	T	-3.78557e-05
rs10880194	G	0.00010881
rs12307593	C	-4.2716e-05
rs12581649	C	-0.000652477
rs11495393	T	0.000119228
rs1589403	C	-0.000497229
rs1607868	C	0.000123305
rs2387830	A	-8.64775e-05
rs3908192	G	-0.000772773
rs8189525	G	-6.4446e-05
rs7312700	C	-3.94118e-05
rs2387807	C	-0.000141892
rs11182093	G	-0.00060147
rs7305352	T	0.000115811
rs12227369	A	-9.08227e-05
rs28680519	C	0.00011321
rs10748382	G	0.000132224
rs1969362	C	0.000122069
rs1969363	G	-0.000118192
rs10880624	C	0.000125151
rs17126521	T	6.27969e-05
rs7969922	C	0.000116235
rs11182473	G	-0.000548491
rs2387833	C	8.08979e-05
rs10880642	G	0.000107895
rs10880644	G	9.00929e-05
rs6582503	A	0.000122107
rs2387836	G	-6.67132e-05
rs10880656	T	-9.15435e-05
rs17126613	T	7.31133e-05
rs11182667	C	-9.61675e-05
rs7302388	G	0.000112805
rs11182894	G	-0.000555315
rs1386574	A	-0.000257374
rs11183045	C	-0.000435633
rs7960411	A	-8.75385e-05
rs1843867	G	8.61167e-05
rs1843876	C	7.19909e-05
rs6582607	T	-0.00010704
rs10880934	C	-0.000100307
rs17122705	A	0.000216348
rs1817648	T	7.15141e-05
rs1843881	C	0.000113674
rs12297194	G	8.91392e-05
rs1825808	T	7.4011e-05
rs6582630	G	8.11859e-05
rs10880963	T	0.000137051
rs6582635	T	-0.000354887
rs7299473	G	-0.000262757
rs10748449	C	0.000153363
rs7977290	A	-0.000266037
rs7976308	G	-0.000496958
rs7488727	G	0.000152159
rs11183567	G	0.000152587
rs10880998	A	3.11682e-05
rs7968322	T	-9.86714e-05
rs7485262	T	1.24876e-05
rs12316173	G	-0.000506978
rs10881019	G	0.000103292
rs11183747	C	0.000136166
rs11183940	A	0.000164318
rs11168151	G	-0.000468485
rs11609286	C	0.000150359
rs7963716	C	0.000163465
rs4131569	T	-6.84389e-05
rs10506123	C	-0.000615989
rs10783214	T	0.000311632
rs11168235	T	-0.000234141
rs4562863	A	-4.81652e-05
rs7954599	A	-0.000482354
rs12306901	T	-0.000283519
rs4631924	T	-9.08291e-05
rs974627	T	0.000104605
rs7980932	G	-0.000106279
rs10783228	G	5.77072e-05
rs2730940	G	-0.000211559
rs4768533	T	0.00012476
rs2730936	T	-0.000324496
rs2134397	C	-0.000340573
rs905344	G	-0.000263407
rs2653775	T	-8.53443e-05
rs2653758	C	-0.000136307
rs2653777	A	-0.000206751
rs870431	T	-8.43181e-05
rs2730920	T	-4.60797e-05
rs12320504	G	-0.000486432
rs2730911	T	-0.000226613
rs2730913	G	-5.98837e-05
rs2892410	C	0.000134705
rs2653764	G	-0.000131076
rs11168782	A	-0.000488161
rs2653767	G	-0.000158382
rs2653741	A	-0.000111236
rs1502626	C	0.000251694
rs1502625	G	-0.000539694
rs2653739	T	-0.000264668
rs9325144	C	-8.43015e-05
rs2653736	G	-0.000258344
rs2047781	C	7.59348e-05
rs2730958	T	-3.28034e-05
rs2730955	A	-3.76524e-05
rs1472657	T	-0.000227995
rs2653762	T	-0.000203616
rs2630782	A	-9.05017e-05
rs2630781	C	0.000139315
rs2630780	T	-1.86577e-05
rs1486343	C	2.53867e-05
rs2730949	G	-7.57671e-06
rs11168983	C	-0.000416194
rs2730948	A	1.95181e-05
rs12309958	A	-0.000417152
rs10875963	G	0.000214973
rs1684395	T	-0.000112743
rs1386017	C	0.000230192
rs3759139	G	-5.40592e-05
rs844116	T	-0.000182765
rs4616077	T	-4.61364e-05
rs826887	A	-1.25672e-05
rs826886	G	-0.000117983
rs826893	A	-5.36874e-05
rs826838	C	-0.000112961
rs826851	A	-0.000117197
rs11169258	G	-6.24727e-05
rs866120	C	1.98322e-05
rs826870	G	-7.83283e-05
rs10506125	T	-7.27823e-05
rs864324	G	-1.44757e-05
rs10506126	G	-3.12089e-05
rs1684405	C	-0.000133419
rs2069211	C	-7.51673e-05
rs1486346	T	-0.000318233
rs1719846	A	0.000204108
rs1620594	T	0.00020407
rs1619885	T	0.000204139
rs1486352	C	0.000187967
rs11169387	C	6.69698e-05
rs6580755	C	4.63282e-05
rs12230422	A	-0.00064826
rs7315271	A	8.78365e-08
rs10876062	T	-0.000488703
rs11169508	C	4.57885e-05
rs826884	A	-0.0001598
rs10876078	C	0.000196838
rs11612004	G	6.56185e-05
rs7309194	G	-0.000286933
rs1554550	G	7.10227e-05
rs10160990	C	3.29362e-05
rs17523988	A	0.000180851
rs7315047	T	-0.000260404
rs1523118	C	-4.93337e-05
rs1403521	G	-4.4082e-05
rs4768394	T	-2.76674e-06
rs12425783	T	-0.000440457
rs17119813	C	0.000698618
rs12422883	C	-0.000413383
rs11169878	T	-0.000189832
rs11169908	A	0.000149058
rs2388172	G	-6.10681e-05
rs1516555	T	-0.000261945
rs908511	T	1.51219e-05
rs1878224	T	-0.000325572
rs5017082	C	3.02831e-05
rs11169992	C	5.2371e-05
rs7312898	T	4.91157e-05
rs1878228	T	5.38053e-05
rs7308161	T	0.000172363
rs7308278	T	0.000173331
rs7137139	G	5.00919e-05
rs11615634	A	0.000175562
rs7307174	A	0.000130161
rs6580888	C	0.000173051
rs6580889	T	0.000168855
rs1839402	G	0.000186489
rs6580894	A	0.000175711
rs6580895	T	0.000180001
rs12578384	A	-0.000433971
rs4768505	C	0.000172347
rs3858554	G	0.000163495
rs12819061	C	0.000176175
rs12816546	C	0.000191994
rs1400284	G	0.000184923
rs4768526	T	0.00018746
rs1356266	C	6.4864e-05
rs12809435	T	0.000192042
rs10506132	G	0.000208637
rs7131749	G	2.34954e-05
rs1562729	T	0.000184393
rs7135104	C	0.000143894
rs2044751	A	-0.000222935
rs12820127	G	7.94133e-05
rs12308157	C	-3.3309e-05
rs10506133	T	7.27165e-05
rs11610110	G	7.36958e-05
rs10876418	C	-5.41122e-05
rs17126843	C	-0.000354674
rs7961261	G	-0.000452463
rs1449848	C	-0.000163884
rs11609175	A	0.000197154
rs17126850	G	-0.000313032
rs11170489	T	-5.80271e-05
rs1375797	A	-0.000173809
rs11170498	C	-0.00045075
rs12297607	C	-0.000475129
rs10783565	C	3.45708e-05
rs1349254	C	-1.17587e-05
rs1868567	C	-1.01355e-05
rs1562725	T	-1.22175e-05
rs1562726	T	-2.37769e-05
rs17126927	A	-3.9525e-05
rs10783590	A	-4.06165e-05
rs871915	T	-3.0334e-05
rs11170764	A	3.02414e-05
rs10876523	G	1.58878e-06
rs2060614	C	-7.52811e-05
rs7313545	G	-2.02117e-05
rs11170782	A	-1.76062e-05
rs718150	A	1.03702e-05
rs10783619	C	-6.98701e-05
rs1463209	C	1.92904e-05
rs17126934	G	-0.000221212
rs12231119	A	5.05292e-05
rs11170846	A	0.000368505
rs11170856	G	5.24006e-05
rs11170859	T	-0.000285431
rs4500524	A	-0.000154108
rs11170872	A	-0.000196881
rs11170959	A	-9.53405e-06
rs7966147	T	0.000143037
rs7953145	T	-1.55025e-05
rs11170975	C	-0.000196223
rs17483228	T	-0.000140445
rs4768624	G	5.14155e-05
rs4768628	A	3.5542e-05
rs7486293	G	-0.000117722
rs6581010	A	2.16488e-05
rs4565943	G	-0.000207998
rs11171159	C	-0.000200173
rs4519132	A	-0.000306885
rs4768676	T	9.33333e-05
rs9804709	T	0.000216933
rs7980466	G	-0.000135714
rs12423851	A	-0.000348403
rs11171543	G	-3.86813e-05
rs952226	C	-0.000332676
rs963637	G	-0.000151904
rs7979329	A	0.000138779
rs1512943	T	0.000251051
rs11171662	C	-6.04843e-05
rs7956823	C	0.000225987
rs4768736	G	-0.000127094
rs11171674	T	0.000123983
rs11171675	T	0.000118529
rs2271478	T	-0.000181028
rs11171720	C	9.82721e-05
rs10876868	T	0.000101416
rs10876876	A	0.000101501
rs12231735	A	-5.89886e-05
rs7980595	A	0.000199624
rs11171786	C	-4.7866e-05
rs7964039	C	-6.05534e-05
rs11171789	T	9.10924e-05
rs11171794	T	-2.83164e-05
rs12228767	A	-7.32996e-05
rs17557852	A	0.000162333
rs11830643	C	-5.95247e-05
rs17127070	C	0.000167516
rs2292491	T	0.00017021
rs11171891	G	8.87761e-05
rs7137143	C	8.75209e-05
rs1512941	C	0.000192937
rs11171901	G	0.000104987
rs11171902	C	-3.27897e-05
rs11171949	T	-3.80222e-05
rs2388320	A	-5.66786e-05
rs7976275	T	0.000188023
rs12230604	G	9.10237e-05
rs1567739	A	-6.30833e-05
rs17127112	A	-0.000952158
rs1828653	G	0.000104242
rs11172035	T	-4.93334e-05
rs12227642	T	-4.68081e-05
rs7979444	G	0.000110747
rs17127119	G	-4.54068e-05
rs7974928	T	0.000102994
rs17127129	A	0.000187443
rs17127131	A	-0.00102844
rs11172120	G	-7.36797e-05
rs9788186	A	7.9456e-05
rs12228013	G	0.000127953
rs10876972	A	-9.47557e-05
rs11172162	T	0.000111414
rs4628717	T	1.00847e-05
rs7302302	C	0.000132513
rs11172263	C	-9.87886e-05
rs4492858	C	-8.2527e-05
rs4500523	C	-6.7694e-05
rs11172357	A	-5.11289e-05
rs4285917	A	8.39109e-05
rs12427138	T	-0.000901288
rs11172455	C	-0.000277722
rs12423754	A	-0.000962412
rs7968837	C	-3.82548e-05
rs12227286	T	-0.000261204
rs4294600	G	0.000147605
rs11172566	T	3.0432e-05
rs7308295	C	-0.000186761
rs7310178	T	0.000133333
rs4595585	T	2.67595e-05
rs11172696	T	4.07508e-05
rs11172702	A	3.79205e-05
rs7133376	G	-9.41529e-05
rs10877173	T	-0.000342758
rs12227668	T	3.43917e-05
rs11172848	G	-0.00034359
rs4077987	C	0.00011227
rs4768165	A	-0.00015618
rs11836770	G	0.000407658
rs7487232	T	-0.00016744
rs4129365	C	0.000117665
rs4768168	G	0.000147219
rs4594067	A	0.000124419
rs4767949	A	-5.25495e-06
rs6421196	C	0.000128129
rs6581271	G	0.000127075
rs4357762	A	0.000128661
rs10877383	T	1.05488e-05
rs4388963	A	-9.01735e-06
rs9943707	A	-0.000122348
rs10784034	A	-2.15632e-05
rs4255600	G	1.03579e-07
rs7301886	T	-0.000126943
rs11173433	G	-0.000151017
rs11173459	T	-0.000130985
rs4238071	A	-0.000683245
rs4238073	T	-1.94397e-06
rs11173494	G	-0.000126852
rs7310917	G	-0.000702898
rs6581325	T	-0.000703346
rs10444570	C	-2.43748e-05
rs12229203	G	-0.000124372
rs4427625	T	-0.000593574
rs4238078	T	-0.000621271
rs4254134	G	4.89972e-05
rs11173669	C	-0.000541842
rs11173704	G	-0.000565791
rs10784118	A	0.000112428
rs7958983	G	0.000184009
rs4768189	G	0.000138943
rs7962260	A	0.000200748
rs4293188	A	0.000171239
rs11173862	C	0.000785914
rs4539398	G	0.00019373
rs7135701	G	0.000139458
rs4433640	C	9.86651e-05
rs11173979	C	-0.000583894
rs7968509	T	0.000150782
rs4473002	G	0.000138919
rs7306234	C	8.9434e-05
rs11174115	A	-0.000135981
rs10877703	G	-0.000172111
rs884864	T	0.00025406
rs11174153	A	5.3106e-05
rs953493	T	-0.00045388
rs10877742	G	-0.000204537
rs956066	C	-5.75797e-05
rs1874560	C	-2.21944e-05
rs11174235	C	0.000114153
rs17559800	A	-0.000379882
rs11612814	G	-5.1179e-05
rs1497050	T	2.03161e-05
rs10506138	G	0.000403705
rs7970063	A	-0.000208251
rs11174292	T	0.000593784
rs6581439	T	3.42591e-05
rs10784283	T	5.20864e-05
rs937385	A	4.60745e-05
rs11174359	G	0.000252466
rs10506139	T	0.000783537
rs12423682	G	-0.000617684
rs7969011	G	0.000122756
rs7297783	A	-0.000525749
rs11174370	C	0.000465875
rs953824	T	0.00011804
rs2404351	A	4.43613e-05
rs11559994	G	-6.12105e-05
rs1005955	C	-0.000137282
rs1005956	T	6.28208e-05
rs1497048	A	4.24091e-05
rs11564120	A	-6.78487e-05
rs10877832	A	-0.000512381
rs1390952	A	-9.45655e-05
rs1390953	C	-0.000338361
rs2896824	C	0.000177579
rs10877840	T	-0.000307339
rs7974169	C	-0.000299039
rs549790	T	-0.00064261
rs545385	C	-0.000635799
rs574918	A	4.10988e-06
rs11564221	T	0.000382584
rs535458	C	-0.000567071
rs556227	T	0.000143268
rs11174609	T	7.32662e-05
rs11174631	C	-0.000811036
rs7967369	T	-0.000120443
rs561057	G	-1.28698e-05
rs515205	G	-7.20503e-05
rs515291	G	-1.61597e-05
rs11174735	T	-6.10826e-05
rs1482283	T	1.69577e-05
rs2242367	G	-1.71514e-05
rs7969495	A	8.71912e-05
rs7313231	C	0.000116599
rs1542594	A	1.11612e-06
rs556141	T	-2.92379e-05
rs1994090	G	-0.000137418
rs10877990	C	5.05789e-06
rs2128276	T	-1.28041e-05
rs4611275	A	-9.26251e-05
rs2404347	T	-8.25411e-05
rs7306944	C	-0.000166312
rs2200086	C	8.44286e-05
rs11174928	C	-0.000182194
rs10878035	T	-0.000191366
rs7967822	T	-2.1749e-05
rs11564279	G	-1.07215e-05
rs7971218	A	-0.000155609
rs7974495	A	-2.1736e-05
rs11175023	C	-0.000226175
rs10082797	A	-0.000173038
rs11175090	T	-9.32329e-05
rs1586038	A	5.13088e-05
rs11175106	C	-6.61813e-05
rs11564216	G	-0.00101692
rs1482282	G	4.44136e-05
rs10784369	T	-1.17813e-05
rs17483628	G	6.32269e-05
rs900253	T	-6.19512e-05
rs949640	T	-0.000166939
rs12581285	G	-0.00016833
rs4533099	A	-0.000201718
rs11564137	C	9.70315e-05
rs11175260	T	-0.00014044
rs7295598	T	-0.000104578
rs7311031	G	-6.53784e-05
rs1031996	A	-4.11585e-05
rs2404574	C	6.37682e-05
rs2253736	C	0.000215046
rs12307750	A	-4.72859e-05
rs726330	C	0.000269553
rs12308185	T	-3.29366e-05
rs2638270	C	-3.4765e-05
rs11175332	A	4.21002e-05
rs1463721	C	-0.000248197
rs1463719	C	0.000171455
rs10506145	G	7.46263e-05
rs10878160	A	-0.00021953
rs10878162	G	-0.000223671
rs9652020	G	4.01372e-06
rs2638259	G	0.000139856
rs7959787	C	0.000516484
rs11564276	A	0.000311132
rs1873613	T	0.000237366
rs11564157	C	-0.000310564
rs2708481	T	0.000229683
rs11564194	C	0.000300244
rs2708485	A	1.24122e-05
rs2248928	A	0.000237126
rs728623	G	5.3014e-06
rs1948380	C	2.04889e-06
rs2638247	G	-5.15412e-05
rs11564116	C	0.000525414
rs2971187	G	1.36861e-05
rs1491924	T	-5.26247e-05
rs2723260	G	-0.000124862
rs11175593	C	-0.000792707
rs6581593	C	0.000474694
rs2708437	C	-0.000112938
rs1388597	A	-0.000554987
rs12230685	C	-7.81749e-05
rs11175655	G	0.000335206
rs11564115	T	-0.000171439
rs10878244	G	0.000232835
rs2723270	T	-0.00010861
rs10878246	T	0.000197353
rs11564187	A	-0.000386802
rs1907632	G	0.000191927
rs10878278	C	-2.68798e-05
rs11175769	A	4.47506e-05
rs4293189	G	8.18343e-05
rs10784461	A	6.13095e-05
rs11175780	C	-6.16191e-05
rs12426891	T	0.00035276
rs10784470	G	-9.47112e-06
rs11564129	T	2.15206e-05
rs10878307	A	-3.44198e-05
rs11175847	G	3.75518e-05
rs10784486	A	0.000107189
rs4473003	C	0.000164277
rs12820920	A	3.54551e-05
rs4768226	C	-0.000407201
rs10784497	T	0.000322918
rs7957057	C	9.55331e-05
rs10784498	G	0.000150635
rs7133914	G	0.000375021
rs11175964	G	0.000413809
rs7302503	G	0.000135245
rs1427267	T	0.000134533
rs1427266	C	0.000109696
rs721713	A	0.000110264
rs1427265	C	0.000119983
rs1896252	T	0.000110867
rs1427263	C	0.00014085
rs11176013	A	0.000111583
rs11564205	A	0.000118687
rs11564177	T	0.000108628
rs4768230	G	-1.69281e-05
rs4423250	C	7.04131e-05
rs7137665	C	0.000141025
rs10878371	T	0.000111469
rs10878372	A	-7.3086e-05
rs7298930	A	0.00011704
rs11176052	C	0.000151954
rs11176053	C	0.000148528
rs7307562	G	9.76689e-05
rs10506153	T	8.05961e-05
rs10878386	A	0.000365202
rs11829088	T	9.33305e-05
rs2404834	C	-0.000146283
rs1427271	T	0.000282273
rs10735934	C	0.000220731
rs17491536	A	4.09492e-05
rs10506155	G	-9.08475e-05
rs10784518	G	0.000288941
rs1365765	A	0.000281365
rs10878405	G	0.000149664
rs4768233	C	0.000287927
rs4768234	G	0.000288869
rs7303525	A	-3.2629e-05
rs7307310	T	0.000241448
rs12368229	C	-3.56212e-05
rs11564173	G	-3.4347e-05
rs11176195	T	0.000345546
rs4768236	C	0.000203591
rs11835105	T	7.15845e-05
rs10878434	G	-4.07815e-05
rs3761863	T	0.000181728
rs10878441	A	0.000171071
rs3886747	C	0.000170735
rs10784548	T	0.000174621
rs1465527	C	0.000286426
rs10467147	G	0.000175565
rs4768239	G	-6.44514e-05
rs11176330	G	0.000165081
rs4768241	T	-5.82941e-05
rs4768245	G	7.40217e-05
rs10878496	C	7.47969e-05
rs11611510	A	8.64788e-05
rs2404839	T	8.92839e-05
rs10784585	T	0.000186113
rs7968721	C	0.000175466
rs10878507	C	0.000106841
rs11564263	A	4.89054e-05
rs11564172	C	-2.62843e-05
rs11564258	G	-0.000213389
rs4767975	C	0.000215817
rs1427261	T	0.000425926
rs1019709	G	0.000134378
rs10784599	T	0.000111031
rs2404840	A	0.000162106
rs6581723	A	0.000619346
rs1820545	C	8.22215e-05
rs7959481	A	0.000638318
rs11564252	T	9.942e-05
rs2114566	A	-0.000105458
rs17467164	G	-0.000108667
rs4768257	G	0.000608652
rs12370083	C	0.000131646
rs9668854	C	7.75918e-05
rs11564126	A	-0.000160316
rs11564249	C	-0.000265066
rs10748065	T	7.02845e-05
rs11564170	C	-0.000158312
rs2114567	G	-9.80214e-05
rs10431573	A	4.66502e-05
rs11564110	C	0.000109019
rs10878574	T	0.000110219
rs11564233	A	-1.98634e-05
rs10878582	C	-0.000577112
rs11176635	T	-3.46545e-05
rs10878586	C	-3.22602e-05
rs10878590	T	-3.80399e-05
rs11176644	A	-3.68184e-05
rs4768261	C	3.09248e-05
rs10784618	C	-3.58808e-05
rs4768263	T	-3.83063e-05
rs11176655	T	-0.000588843
rs11176659	T	-0.000586507
rs2033155	G	-0.000584044
rs11564230	T	-0.000578805
rs11564109	G	3.00624e-05
rs10784621	T	-3.66756e-05
rs10878597	T	-4.01187e-05
rs17128203	A	-0.000600782
rs1346310	T	-0.000413813
rs11838253	G	7.17467e-06
rs11176706	C	-0.000103894
rs2638858	G	-0.000415249
rs3912855	A	1.92252e-05
rs17128233	A	0.000652461
rs10506165	C	2.56839e-05
rs2933353	A	0.000288769
rs12228358	G	3.37985e-05
rs1492332	G	3.47192e-05
rs10878626	T	0.000403665
rs1388784	G	0.000283547
rs2933346	T	0.000284593
rs1492313	G	0.00029131
rs2588400	C	0.000386034
rs2588401	G	0.000287627
rs2588402	G	0.000288782
rs2638863	C	0.000289911
rs2638864	C	0.000290269
rs2638865	G	0.000289355
rs2933367	A	0.000281199
rs10878661	G	0.000386905
rs2920833	G	0.00028132
rs7975790	T	-7.56302e-05
rs1352940	G	0.000279823
rs11176884	C	-8.13092e-05
rs2197356	G	-0.000249426
rs17597637	G	5.82793e-06
rs719228	G	0.000279821
rs2933373	G	0.00028008
rs2588395	G	0.000521899
rs2920827	C	0.000275397
rs1492328	G	-5.65017e-05
rs2131201	A	0.000219979
rs9669728	G	-5.43936e-05
rs1122621	C	-5.78736e-05
rs17128391	T	-2.1166e-05
rs17599001	T	8.9706e-06
rs17599042	A	9.65765e-07
rs4767983	A	-4.54151e-05
rs2933352	T	0.000277074
rs1444220	A	0.000163383
rs11177065	G	6.50657e-05
rs2588403	T	0.000176339
rs10506166	T	-3.14529e-05
rs4768290	C	0.000285667
rs11177109	G	-0.000182596
rs10506168	A	-0.000146735
rs17599666	C	9.38204e-06
rs7304329	A	-0.000198118
rs7133943	C	8.38737e-05
rs7959536	C	2.96187e-05
rs10784705	T	0.000404401
rs11177179	G	-0.000218216
rs3829294	G	-0.00015805
rs11613339	G	0.000231846
rs1352938	A	0.000248248
rs1492321	A	-0.000596106
rs3751175	G	-0.000166759
rs17128462	T	0.00023001
rs11832449	C	-0.000189504
rs7309042	C	3.7015e-05
rs10083205	A	0.000388129
rs11838212	A	-0.000154807
rs7303591	C	9.14531e-05
rs7304371	C	0.00024293
rs4768293	T	0.000224796
rs1463739	A	4.32498e-05
rs7960018	G	8.69753e-05
rs7960976	C	1.9038e-05
rs7134929	C	-0.000106603
rs1873671	G	0.000437136
rs2046968	T	0.000378765
rs7296544	A	-9.25403e-05
rs1873673	G	-0.000156382
rs1873672	G	-0.000160449
rs7972711	T	8.35052e-05
rs12422396	G	0.000256474
rs10506170	C	0.000350096
rs1918946	G	-6.61248e-05
rs1918948	T	0.000172033
rs1881302	T	0.000356313
rs11177347	T	-0.000155694
rs1352936	A	1.7956e-05
rs11177364	T	0.000341249
rs11177382	G	-0.000146355
rs1918943	T	0.000221841
rs17128536	C	0.000344954
rs1492336	A	0.000388476
rs11177478	T	-0.000221034
rs7310024	A	-2.91692e-05
rs4768301	T	-0.000230283
rs10878921	G	7.60504e-05
rs1492330	C	0.000100028
rs7137846	A	3.32482e-05
rs747644	G	2.89685e-05
rs12809115	T	2.51148e-05
rs11177540	T	-6.37913e-05
rs10878942	G	5.4137e-05
rs7975409	C	2.92475e-05
rs4319584	T	-0.000304483
rs17128586	G	-0.000289327
rs11177612	C	-0.000307644
rs11177616	C	-0.000309824
rs10467161	C	-3.9116e-05
rs2141336	G	-4.24001e-05
rs1373431	A	-6.66966e-05
rs4445719	C	-5.40851e-05
rs10784786	T	-8.2205e-05
rs1348513	T	0.000188021
rs1348511	G	0.000192845
rs10784789	T	-9.26e-05
rs7135828	G	-9.39227e-05
rs17128639	G	-0.000206352
rs1444206	G	2.73035e-06
rs7974939	T	-6.12031e-05
rs935224	A	0.000152578
rs1444204	C	0.000215096
rs12231964	C	-9.23664e-05
rs1992607	A	0.000160155
rs6581905	T	0.000126459
rs2405293	G	-1.35743e-05
rs10748138	A	0.000142479
rs10748142	A	0.000122974
rs1373426	C	0.000145495
rs11178017	G	-4.68002e-05
rs11178018	A	-1.74889e-05
rs10748148	T	0.000149245
rs1584093	C	-0.000244512
rs10879095	G	0.000142272
rs17128696	A	-0.000352951
rs17539379	C	5.29843e-05
rs12314733	A	-3.80829e-05
rs1816858	T	0.000161134
rs6581931	C	0.000254331
rs7977934	T	-0.000262159
rs2053629	C	0.000275284
rs6581944	T	0.000260096
rs7309125	G	-0.00023969
rs7484848	T	3.98623e-06
rs17128779	G	0.000169432
rs17128788	C	-0.000517024
rs1596534	T	0.000182937
rs1928556	T	-5.74381e-05
rs10082977	C	0.000197946
rs4372531	C	0.0001068
rs7302057	C	0.000557719
rs7302303	C	7.24739e-05
rs6581959	T	0.000534015
rs10879190	A	-5.70045e-05
rs10879192	C	-5.83832e-05
rs11178431	C	-0.00025024
rs11615787	C	0.000164132
rs17541621	T	6.71639e-05
rs17541655	G	-0.000320081
rs1596518	C	1.95014e-05
rs1119060	A	-9.30848e-05
rs1958563	T	0.00026218
rs4360771	G	-0.000259376
rs1126373	A	-0.000263837
rs7969238	C	-0.000169206
rs12810195	A	-0.000129433
rs312273	G	0.000162134
rs7955056	T	0.000178313
rs312272	T	7.47712e-05
rs312270	T	0.000147691
rs312268	C	8.16626e-05
rs312267	A	8.07777e-05
rs312264	T	0.000169267
rs1305000	A	-8.93056e-05
rs312278	A	8.78226e-05
rs12368083	G	0.000172359
rs11178843	C	0.000174653
rs11178856	T	0.000269168
rs11178858	A	0.000252441
rs6582045	C	0.000183808
rs7961376	T	-0.000201252
rs12320037	G	0.000278179
rs11178878	T	0.000276127
rs10784928	G	0.00018331
rs7969928	A	8.91183e-05
rs11178884	T	0.000175883
rs7136705	A	0.000182407
rs7309734	C	0.000169716
rs17128887	A	-0.00231154
rs12581462	C	-0.000202683
rs17620896	G	0.000250893
rs12316203	C	0.000305289
rs2405511	T	8.26522e-05
rs11178926	T	-0.00213658
rs17543645	A	0.000170228
rs12307865	G	0.000287258
rs17128906	G	0.000194731
rs17128908	T	0.000191846
rs10506177	T	0.000187974
rs1345052	G	0.000152996
rs17544096	T	0.000185028
rs10784938	T	-0.00225812
rs2044091	T	-2.41532e-05
rs7314477	G	-0.000216686
rs4768319	A	6.74493e-05
rs17621741	A	0.000180688
rs11178982	T	0.000181952
rs17128925	T	0.000137565
rs12821990	T	-2.68961e-05
rs2304819	A	3.98169e-05
rs17128926	A	0.000158768
rs4768324	G	0.000134945
rs12297682	A	-0.000274077
rs2304818	A	6.3626e-05
rs7299744	C	-0.000238696
rs10879365	T	-0.000196729
rs11179084	T	-0.000293919
rs1372542	C	0.000182254
rs1866996	C	0.000419761
rs1372541	G	9.48057e-05
rs1372538	G	0.000201246
rs2289522	T	0.000195511
rs7957480	A	-0.00020095
rs1442192	A	0.000217408
rs1056019	C	0.000111423
rs12811306	T	6.83482e-05
rs7303364	A	8.75093e-05
rs10784963	A	-0.000310322
rs11179173	A	0.000151419
rs10784967	G	0.000123332
rs10879417	T	0.000222012
rs4767994	A	0.000216187
rs13328933	C	0.000336827
rs1442190	G	-8.68926e-05
rs10879442	G	0.000135805
rs10879443	A	0.000112643
rs1442191	C	0.000258035
rs11179277	G	-0.000301844
rs11179281	G	9.34697e-05
rs880180	A	0.000122708
rs935103	G	7.75637e-05
rs935104	G	-5.38984e-05
rs278917	A	0.000103881
rs12829443	A	0.000415544
rs278914	G	-0.000113331
rs11179347	G	8.9861e-05
rs17128992	G	0.000428279
rs7311590	T	9.10571e-05
rs278901	G	-9.41222e-05
rs7308370	G	8.66092e-05
rs157126	A	-7.74304e-05
rs397967	G	-9.7231e-05
rs280361	T	0.000121335
rs12829787	C	-8.41385e-05
rs278909	T	2.213e-05
rs12427168	C	-0.000142414
rs11179589	A	-0.000114905
rs12809592	T	-5.60193e-05
rs691564	T	-0.000117764
rs166806	C	-0.00011116
rs11179687	C	-0.000504027
rs12297122	C	-0.000195877
rs11179698	T	-0.000110532
rs444927	G	-0.000116425
rs12816667	A	2.76755e-05
rs1675479	C	-0.000110173
rs11609636	G	0.00010326
rs4768331	C	0.000200656
rs11179780	T	0.000133932
rs280372	G	-2.53976e-05
rs1546081	A	-4.29004e-06
rs1546080	G	5.18649e-05
rs11179951	C	-2.17648e-05
rs281832	T	-7.97001e-05
rs281834	A	-0.00012965
rs281837	A	-4.26836e-05
rs776567	C	-1.78018e-05
rs281839	T	-6.38107e-05
rs2567034	A	-8.36251e-05
rs281840	C	-5.18135e-05
rs281843	G	-5.55965e-05
rs11180044	C	0.000121418
rs1461088	A	5.06229e-05
rs1367597	A	7.59056e-05
rs11832748	A	0.000429907
rs6582228	T	7.41344e-05
rs3847979	A	5.42988e-05
rs7303285	T	4.91616e-05
rs2163416	T	0.000145118
rs1431104	C	5.16348e-05
rs10879858	G	2.51677e-05
rs11611769	T	0.000139323
rs2043134	A	7.11655e-05
rs7305919	G	0.000117697
rs4768335	C	6.97244e-05
rs1431112	C	0.000165137
rs12367762	G	-0.000516803
rs975602	C	2.9354e-05
rs1527086	G	2.4125e-05
rs17129139	A	0.000123658
rs1852461	T	4.75815e-05
rs1966609	G	4.8249e-05
rs1431114	T	5.8123e-05
rs10785177	C	9.77603e-05
rs7963760	C	7.79363e-05
rs10879899	G	1.10544e-05
rs1431122	T	0.000244311
rs12305252	G	0.00033647
rs11180505	C	0.000348294
rs1918239	T	0.000252708
rs2049591	A	-0.000328477
rs17129177	T	0.000366227
rs12319621	T	-0.00034308
rs3858730	A	0.00037517
rs7486754	A	0.000437362
rs1431125	G	0.000359316
rs11180595	C	-0.000321083
rs12314080	G	0.000401026
rs12317394	G	0.00045701
rs12307937	C	0.000388209
rs17129202	C	0.000388947
rs730760	A	0.000338227
rs1560448	T	-0.000102132
rs1367605	C	0.000353436
rs11180661	A	-9.66541e-05
rs7959120	A	-8.80444e-05
rs7962171	T	-0.000113375
rs12305125	G	0.000322949
rs7958538	A	0.000363521
rs10161329	G	-0.000336679
rs1918232	G	0.000409398
rs1918231	C	-0.000281731
rs10880029	T	0.000239315
rs7973410	T	0.000315052
rs1880888	C	0.000207015
rs1880887	C	0.000444073
rs17129233	A	-0.000697976
rs4768344	G	0.000421189
rs10785242	G	-0.000129906
rs10785243	C	-0.000108745
rs2897268	G	0.000235061
rs2405912	T	5.54614e-05
rs10785246	C	0.000319617
rs10880060	A	0.000431861
rs10785247	G	-9.78437e-05
rs10785253	A	0.000313576
rs10785255	G	-0.000117537
rs1465072	G	-0.00013777
rs10506188	C	-0.000123287
rs10506189	T	-0.000113335
rs1527088	A	0.000418753
rs10785257	A	0.000458017
rs6582332	G	0.000154009
rs10880063	T	0.000204942
rs11180863	G	0.000209172
rs10880067	G	0.000211061
rs1458176	C	0.000201694
rs2199030	A	-0.000179914
rs10880071	T	-0.000175615
rs11180882	T	-7.12106e-05
rs11180884	G	-7.12617e-05
rs11180888	C	-0.000431457
rs12305552	G	-0.000303451
rs1598893	C	-0.00036041
rs1379768	A	-0.000307578
rs4584644	C	-0.000280909
rs12308926	C	4.26597e-05
rs12322196	G	5.47689e-05
rs10785265	G	-0.000348627
rs7298808	C	-0.000327013
rs1350430	T	-0.000290398
rs1026463	T	-0.000336
rs12424813	G	0.0001155
rs11611727	A	-0.000241379
rs996356	G	-0.000302173
rs2730829	C	-0.000293917
rs2730828	A	-0.000289397
rs897973	T	-0.000291494
rs981013	G	-0.000398039
rs2730819	C	-0.000310157
rs1160749	G	-0.000307105
rs1160748	A	-0.000297376
rs2733293	G	-0.000290101
rs2730817	A	-0.000290202
rs1379775	G	-0.000192581
rs1471161	C	-0.00030437
rs1551594	T	-0.000236151
rs2733298	T	-0.000284696
rs1870286	C	-0.000283448
rs12322329	T	0.000147561
rs2608692	C	-0.00027922
rs7133340	C	0.00023318
rs12299762	C	0.000215472
rs2250009	G	-0.000285107
rs17129378	T	-0.000497543
rs2733269	A	-0.000369966
rs2730814	A	-0.000345779
rs2254521	A	0.000140319
rs1458158	C	-0.000379357
rs1458156	C	-0.000387827
rs1902905	T	-0.000534544
rs12822018	T	-0.000544929
rs1458170	C	-0.000423183
rs2710263	C	-0.000324552
rs12423463	G	-2.33229e-06
rs2608713	G	3.48577e-05
rs1350434	G	-0.00049611
rs17129427	C	-0.000464688
rs2608717	G	-6.0342e-05
rs2730812	T	1.87067e-05
rs285571	A	4.91038e-05
rs11615811	T	-0.000471979
rs285559	G	7.74998e-05
rs285596	G	6.54705e-05
rs287087	G	9.94815e-05
rs285591	G	7.2322e-05
rs285588	C	8.13332e-05
rs285584	G	-2.90388e-05
rs285578	T	0.000638297
rs7309011	T	0.000402982
rs12814017	A	-0.000450543
rs285549	T	0.000197201
rs7313159	T	7.00837e-05
rs7313050	A	7.96812e-05
rs285569	T	0.000331455
rs7966799	C	6.23766e-05
rs12310013	A	8.59051e-05
rs17129513	T	9.44565e-05
rs1458175	A	0.000454829
rs3747556	G	-0.000380279
rs10880103	G	0.000418341
rs970970	G	0.000298166
rs1495771	C	0.00028458
rs10506198	T	-0.000380804
rs285562	T	0.000217625
rs12318755	C	5.31774e-05
rs7966441	A	-0.000415864
rs1010143	G	-0.000415975
rs1010142	G	-0.000115075
rs10219591	T	-0.000158605
rs17650068	G	4.64803e-05
rs11609867	C	-0.000759972
rs287031	G	-0.000334213
rs287030	C	-0.000195784
rs1495778	T	-0.000376058
rs287028	G	-0.000329558
rs6582340	C	-0.000251921
rs1390373	C	-0.000251592
rs4378453	C	-0.000254151
rs4514489	G	-0.000140781
rs903669	T	-0.000228199
rs452257	A	9.89952e-05
rs286980	G	9.72996e-05
rs286978	T	-1.91719e-05
rs286976	C	4.13171e-06
rs12228649	G	-0.000258563
rs17129602	A	0.000437379
rs286994	T	-1.88241e-05
rs10506201	T	0.000298525
rs10506202	A	8.15886e-05
rs12821086	T	0.000341292
rs286996	A	-3.18733e-05
rs7133433	G	-1.05038e-05
rs287002	A	-1.50627e-05
rs921441	G	-4.81202e-06
rs1811493	T	-1.18632e-05
rs1908592	T	0.000340998
rs287053	G	-4.32464e-05
rs287055	C	-2.28997e-05
rs287070	T	-7.39384e-05
rs287071	A	8.18538e-05
rs17591910	T	-0.000647989
rs2167350	C	4.63736e-05
rs7134339	G	4.23614e-05
rs7135276	C	4.09251e-05
rs287018	A	-5.05526e-06
rs287016	C	8.54972e-05
rs287013	C	-3.49882e-05
rs287008	C	0.000345209
rs10431603	A	8.31834e-06
rs10880112	A	0.000229416
rs1495776	T	0.000380358
rs287024	G	0.000112267
rs182294	G	9.28821e-05
rs11610493	A	0.000150249
rs12313288	G	0.000373476
rs12823521	A	0.000376455
rs10880119	G	2.24831e-05
rs414030	C	0.000106988
rs397496	C	0.000106269
rs2218863	G	0.000169563
rs10785278	T	0.000364424
rs11181101	T	0.000323264
rs10880122	G	0.000116174
rs10880123	G	9.97041e-05
rs2218865	A	0.000312485
rs4768363	A	0.000175844
rs10161394	A	0.000326681
rs7967618	A	0.000103007
rs10880128	T	3.59473e-05
rs11181115	A	0.000282796
rs10785280	G	0.000113264
rs12820488	A	0.000324533
rs7295821	G	-0.000361774
rs7316844	G	-0.000385838
rs12311970	C	-0.000385887
rs1466790	C	-0.000387033
rs1497161	G	0.000231782
rs10880139	G	-0.000317566
rs1391000	A	0.000235507
rs7958500	C	-8.53841e-05
rs1497167	T	-3.08183e-05
rs872168	G	-1.00792e-05
rs4768365	A	-2.04725e-05
rs7299055	G	-2.04968e-05
rs1603537	T	-1.24528e-05
rs1497187	G	-3.68007e-05
rs12425223	T	-7.73501e-06
rs10785292	G	-1.27027e-05
rs4768007	C	-2.34861e-05
rs4312125	A	-1.34832e-05
rs10880160	C	1.34121e-05
rs1390995	G	-1.59259e-05
rs10880161	G	6.65936e-06
rs11181149	C	-3.03782e-05
rs12231708	C	1.69257e-05
rs12301755	A	-0.000469491
rs11181151	A	-0.0001866
rs1546189	C	-9.29907e-06
rs4768370	G	-4.83093e-05
rs6582364	C	-5.32007e-05
rs904075	T	-8.07392e-05
rs904076	T	3.1839e-05
rs11181154	G	0.000118152
rs1497152	G	4.52745e-05
rs1390998	T	-5.00266e-05
rs1497155	A	0.000122991
rs10785296	C	-0.000156676
rs10880165	A	-0.000151957
rs1817957	C	5.70663e-05
rs1546192	T	3.03194e-06
rs11181170	C	3.24718e-05
rs4768374	C	6.06116e-07
rs11181174	T	-0.000201224
rs1497169	C	0.000365623
rs2201697	A	0.000189389
rs7316176	T	-8.52494e-06
rs11181192	A	-0.000337588
rs4768376	C	0.00011829
rs1391006	G	0.000124775
rs1391005	C	0.000120037
rs10880174	C	-0.000201157
rs10785303	A	-0.000189091
rs734384	G	0.000189275
rs17604051	A	9.52839e-06
rs17604073	A	-0.000314869
rs7312550	T	-0.000158354
rs10880178	G	0.000160566
rs6421247	T	7.81026e-05
rs17604080	C	-0.000310904
rs2006818	C	0.000149131
rs1472403	C	0.000149572
rs10880180	T	-0.000159344
rs7136473	G	0.00020101
rs11181218	T	8.60926e-05
rs10785308	T	-4.68675e-06
rs2109530	C	1.17911e-06
rs1391003	T	4.01979e-05
rs1027465	A	-1.69858e-05
rs11181225	T	-0.000380585
rs10160978	C	4.35044e-05
rs11181229	T	0.000754956
rs11181232	A	-3.7975e-05
rs11181235	C	-7.17468e-05
rs10880190	C	0.000699314
rs2215455	A	0.000402731
rs1234008	A	0.000236151
rs1920689	C	-3.47567e-05
rs1920692	C	-2.27575e-05
rs1920693	C	-3.72669e-05
rs1234011	G	0.000859988
rs1920703	A	-3.5022e-05
rs1920691	G	-4.04423e-05
rs1234021	G	5.07493e-05
rs1234032	T	-0.000118084
rs12580692	C	3.04696e-05
rs2012636	G	0.000127457
rs1920699	C	0.000371342
rs10491999	G	0.000204591
rs17422291	C	9.39246e-05
rs11181284	A	0.000291073
rs7958455	G	0.000132051
rs7958582	G	0.000168485
rs10880220	T	-6.06965e-05
rs10880221	C	-6.55249e-05
rs7137236	C	-8.41575e-06
rs17604653	A	-5.26746e-06
rs2215454	C	-6.43593e-05
rs1920687	T	-7.09438e-05
rs1882139	A	0.000175626
rs10880222	C	-2.59354e-05
rs7315891	C	-7.22121e-05
rs11181295	G	-7.37304e-05
rs7959417	T	-7.12339e-05
rs12812574	T	0.000234541
rs6582378	C	0.00010358
rs3229	G	-8.85555e-05
rs1064469	A	-9.35648e-05
rs1492364	A	0.000227558
rs17801478	T	-0.000154039
rs7972986	G	5.61937e-05
rs7964383	A	-7.41654e-05
rs7135955	G	2.6265e-05
rs7135851	C	-7.16826e-05
rs7959852	G	-7.87081e-05
rs7297464	C	-7.23923e-05
rs7303028	A	9.09955e-05
rs1226303	T	9.49054e-05
rs3990966	A	-8.52988e-05
rs12819127	C	0.00024388
rs1872444	T	0.000212263
rs6582383	G	-7.00636e-05
rs3852593	T	0.000147199
rs7971943	C	-6.06232e-05
rs824734	C	7.07794e-05
rs10880255	G	-0.000559465
rs11181347	T	6.09224e-05
rs1059360	A	-0.000186213
rs11181356	A	0.000114281
rs11181359	T	7.22726e-05
rs7965273	T	0.000110975
rs17091018	G	9.31127e-05
rs12579560	C	0.000113809
rs12318401	T	0.000276117
rs712119	T	-9.14918e-05
rs10785333	G	-0.000209454
rs712123	G	-9.27711e-05
rs10880268	C	-0.000207994
rs10492388	T	-0.000211609
rs10459290	T	-0.000155501
rs7956016	C	-9.26038e-05
rs10880274	T	0.000192089
rs7960176	T	2.35687e-05
rs10880275	T	1.8299e-05
rs6582392	G	4.90627e-05
rs12297206	A	0.000296929
rs1988893	C	0.000182513
rs11181388	C	0.000175234
rs2198763	C	3.53201e-05
rs10880279	C	2.36451e-05
rs2061191	A	2.93986e-05
rs2061192	C	4.50386e-05
rs7968314	C	-0.000121582
rs1563419	A	0.000173473
rs10880285	G	0.000137162
rs10880286	T	0.000175966
rs2406674	T	0.000203879
rs3810786	C	0.00010235
rs3810787	G	0.000108312
rs3810788	G	0.00011679
rs10880288	G	-0.0001132
rs12820881	G	-0.000167806
rs3810793	C	-0.000200731
rs11181433	A	-0.000123025
rs11181447	C	0.000124719
rs17121217	G	0.00016328
rs17091102	T	0.000125159
rs4768401	C	0.000127233
rs2406874	A	0.000124325
rs11181461	T	-3.37383e-05
rs11832838	A	0.000161497
rs11181463	C	-0.00019559
rs17091117	C	0.000163038
rs11181470	A	0.000112473
rs1669909	T	0.000150549
rs17091141	A	0.000192258
rs1796384	G	0.000204226
rs1376931	A	9.07412e-05
rs1796379	A	4.60911e-05
rs1669901	A	8.79298e-05
rs1796360	T	7.15099e-05
rs2708078	T	0.000146246
rs1796374	C	9.44824e-05
rs17091193	G	0.000181029
rs1669892	G	0.000204277
rs1796377	A	9.48137e-05
rs1796357	T	0.000103002
rs2708058	A	0.000203525
rs1669891	T	8.62744e-05
rs896555	A	9.06732e-05
rs12426635	T	0.000118828
rs1796381	A	0.000217571
rs11615256	C	-0.00025834
rs10880301	G	0.000137258
rs12658	C	0.000249582
rs1043656	A	7.99674e-05
rs1043652	A	-4.91623e-05
rs3747562	A	0.000158793
rs4768411	A	0.000251856
rs11832772	C	0.000138279
rs3213989	G	9.40294e-05
rs1037401	G	0.000291815
rs4768412	C	5.71584e-05
rs1669921	C	0.000158898
rs1796361	C	0.000155346
rs2708068	A	0.000151835
rs1626507	C	-0.000373492
rs935893	T	-6.57349e-05
rs1796390	T	0.000145433
rs11181521	C	5.3772e-05
rs2708042	T	-0.000364254
rs12822496	T	-0.000207525
rs2600907	C	-0.000353724
rs17091317	C	0.000424543
rs921530	C	-0.000371409
rs1669883	C	7.70309e-05
rs12822031	G	5.14988e-05
rs2708079	T	-8.27531e-05
rs1376930	T	8.97916e-05
rs4768418	T	0.000168968
rs2600930	G	3.68011e-05
rs2600933	A	-8.83105e-05
rs2600932	T	-3.48214e-05
rs7975402	G	-5.88291e-05
rs2406868	C	-8.00769e-05
rs11181556	G	-0.000128374
rs17091364	G	0.00018686
rs12370911	A	-0.000153376
rs10785350	C	-0.00015703
rs10880322	T	-0.000134404
rs4768424	C	9.78682e-05
rs1882663	G	2.49073e-05
rs7979096	G	8.60665e-05
rs4321015	C	-9.31975e-05
rs4238085	G	-0.000119776
rs2406862	G	-9.65151e-05
rs4590936	A	3.87383e-05
rs11181588	C	-2.84494e-05
rs12425177	A	7.81145e-05
rs10880328	T	1.74516e-05
rs7307159	T	0.000122294
rs17091487	C	0.00084214
rs11181598	G	-2.66248e-05
rs10880333	G	0.000317029
rs7962244	A	5.01581e-05
rs7975613	G	-0.000268468
rs11834039	G	-0.000456183
rs11610812	A	7.39285e-05
rs11181609	T	-0.000463439
rs2406853	T	0.000166621
rs17091561	T	-0.000110262
rs10736004	G	0.000154312
rs1882661	C	0.000159512
rs10506210	C	-0.000145684
rs4328261	G	-3.78133e-05
rs4457814	G	3.88376e-05
rs17491437	G	0.000190845
rs17569596	G	0.000200408
rs11181627	G	-0.000719894
rs10880344	T	-0.000602282
rs4480597	T	0.000508634
rs4288814	A	0.000484584
rs4315147	C	0.000148781
rs6582414	A	0.00049503
rs11181634	G	-0.000585833
rs7966833	C	0.000371311
rs4316564	G	0.00060464
rs4370991	C	0.000600761
rs4590937	G	0.000220286
rs4316566	A	0.000599829
rs4768440	G	0.000633535
rs10880346	G	0.000161329
rs1554255	T	-0.000461106
rs10880349	T	-0.000483638
rs10506213	C	0.000389225
rs17091723	A	0.000413317
rs10785370	G	0.000256975
rs10506214	T	-0.00037101
rs10880357	A	-0.00036511
rs7307294	G	0.000369543
rs10506215	G	0.000344583
rs2730985	A	0.000263509
rs10506217	T	-6.89028e-05
rs1517661	T	0.000268429
rs4768445	C	0.000354592
rs908664	A	0.000270417
rs17091780	C	-9.55856e-05
rs7977672	C	-8.48994e-05
rs10128809	C	0.000363639
rs2730995	T	0.000427547
rs7316095	A	0.000137533
rs1356423	A	-0.000114401
rs1356422	T	-0.000152164
rs1356421	C	-0.000160304
rs11181676	G	-0.000196173
rs2678120	T	0.000501175
rs870114	C	-8.33934e-05
rs2897590	G	-0.000166692
rs11181678	T	-0.000149705
rs870972	G	-0.000154626
rs7962745	G	-0.000165874
rs2678117	A	0.000176585
rs2678116	A	0.000157652
rs2678113	G	0.000116979
rs2731007	A	0.000145673
rs1878578	G	-0.000318889
rs1878577	C	9.39283e-05
rs12297983	A	-0.000245109
rs2730975	C	-0.000135329
rs908657	T	5.48512e-05
rs908658	A	5.23961e-05
rs2255231	C	5.62467e-05
rs1400809	C	-0.000130555
rs2678153	A	4.51075e-05
rs1517672	G	4.39707e-05
rs12311080	G	-0.000213606
rs2678150	G	-0.000165621
rs2730967	A	3.26022e-05
rs973001	T	1.56874e-05
rs2731001	T	-0.000136914
rs2730970	G	3.54382e-05
rs7953873	A	-0.0002061
rs2678142	C	-0.000146277
rs2468321	T	3.60324e-05
rs2678140	T	-0.000157928
rs7138064	T	-0.000196095
rs9325212	G	-7.57241e-05
rs9788178	G	8.31862e-05
rs11833302	T	-0.000256077
rs11181693	C	9.57565e-05
rs11181695	C	0.000114152
rs1806573	A	-4.47281e-05
rs11181702	G	0.000191844
rs1914490	G	0.000184758
rs1554428	T	0.000124384
rs7297752	C	9.1841e-05
rs7301019	C	8.34927e-05
rs10880370	G	0.000184503
rs10459292	C	0.000206236
rs7961159	T	-0.000209444
rs17092133	C	-8.14849e-05
rs2037410	A	8.75829e-05
rs7957392	G	-0.000101215
rs7958980	T	8.37121e-05
rs17092200	T	0.000207267
rs10880377	C	-0.000430458
rs7137637	G	-0.0008935
rs11181779	C	-0.000919654
rs10785393	A	-9.64904e-05
rs7957314	A	-0.000845263
rs7962560	C	-7.3577e-05
rs11181782	G	0.000179657
rs10880385	C	-0.00110435
rs12315537	C	0.000429694
rs17092358	T	0.000191672
rs10880386	C	0.00011604
rs4768467	G	0.00053383
rs17092367	C	0.000522274
rs17092371	T	0.000525507
rs17092376	G	-0.000442225
rs17505252	T	-0.00094143
rs17092391	G	-0.000703655
rs17583519	A	-0.000945965
rs10785396	G	-0.00021859
rs1533713	G	-0.000163183
rs6582425	G	-0.000156161
rs6582428	T	-0.000157825
rs7311715	A	-0.000175487
rs7296032	C	-0.000180657
rs1402361	G	-0.000189467
rs1356972	G	0.000131139
rs7301391	A	-0.000194105
rs7301680	A	-0.000204793
rs10748343	T	-0.000227038
rs17505804	A	-0.000568988
rs1402362	A	-0.000204017
rs1402363	T	-0.000177621
rs10880392	G	-0.000172133
rs10748345	G	-0.000205945
rs7980968	T	-0.000199004
rs1369611	G	-0.000234563
rs7967110	T	6.97842e-05
rs7958072	T	0.000314339
rs1402357	G	4.24778e-05
rs12422709	T	2.00512e-05
rs7308182	T	8.63076e-05
rs11181831	C	-0.000482773
rs4768031	G	2.78335e-05
rs17585302	G	0.000174195
rs1369613	G	0.000244743
rs2407183	A	0.000280123
rs2407184	A	0.000264407
rs7964168	T	-5.40145e-05
rs1656543	A	-6.95743e-05
rs10880412	A	-0.000190345
rs1561035	C	-0.000320374
rs1656551	G	-5.59045e-06
rs1561036	C	-0.000402994
rs1656552	G	-0.000100201
rs1167156	A	0.000316903
rs1185604	T	-0.00040879
rs4387414	T	0.000241262
rs12315706	A	-0.000204656
rs10880415	C	-0.00016991
rs17092636	T	-0.000730274
rs10880418	T	0.000277645
rs1435707	G	0.000154817
rs10748349	G	0.00015647
rs1167068	A	0.000153226
rs1167077	T	0.000147956
rs1167130	A	0.000156994
rs1167132	C	0.000168845
rs12810324	A	9.38914e-05
rs1795939	G	0.000154429
rs1629029	T	0.000145209
rs1656533	A	0.000145842
rs1795941	G	0.000156087
rs1167078	T	0.000159855
rs1167079	A	0.000147371
rs1167080	G	0.000137558
rs1167083	C	0.000151655
rs1167103	A	0.0001569
rs4381420	C	0.000160017
rs1185221	T	0.000145063
rs2706328	T	0.000155879
rs2706326	A	0.000155046
rs1167094	A	0.00015832
rs1167096	C	0.000153676
rs17092714	A	9.42105e-05
rs1167152	C	0.000166787
rs1184844	A	0.00018332
rs987317	C	0.0001558
rs17092730	T	-1.94011e-05
rs4768486	A	-0.000429489
rs12831367	G	9.36109e-05
rs1473935	C	0.00017105
rs12809219	G	-7.85818e-05
rs12099804	A	-0.00010574
rs878782	C	-9.02548e-05
rs7309190	C	7.02044e-05
rs1514675	T	7.04985e-05
rs11835064	C	0.000167109
rs7315835	A	5.31608e-05
rs11181899	C	-0.000114432
rs11181911	A	-0.000218494
rs2019499	C	-0.000249257
rs7311395	G	0.000380918
rs3891363	C	-0.00024847
rs1849782	G	3.42985e-05
rs1949281	C	-0.000173427
rs7299482	G	-8.86637e-05
rs4768488	G	-0.000110907
rs7978455	C	0.000203017
rs6582439	C	0.000124343
rs1922765	C	-0.000118384
rs1080902	T	0.000216992
rs17092840	T	0.000233127
rs11610749	T	-0.000110167
rs11181937	C	-9.8965e-05
rs7135600	C	-0.000537065
rs2138010	G	6.58365e-05
rs17591595	C	-0.000167813
rs10506223	C	-0.000114839
rs11181941	G	-0.000155835
rs4768491	G	-0.000109157
rs2019371	G	-0.000109932
rs1882668	G	-0.000117233
rs11181978	G	-0.000113175
rs1514673	C	-0.000110262
rs17092975	G	2.59251e-05
rs11181980	A	-0.000173504
rs10880448	C	-0.000132347
rs10880449	C	-0.000130123
rs1514669	C	-0.000259192
rs17093010	C	2.60046e-05
rs7953907	T	-0.000161227
rs10785423	C	-0.000259867
rs11181994	T	-0.000135893
rs11615315	G	-0.000573849
rs7314770	G	-0.000453307
rs9634255	C	-0.000381916
rs7962163	C	-0.000559413
rs7960395	A	-0.000611912
rs7954281	T	-0.000511498
rs17521729	C	-5.4159e-05
rs7299793	T	-0.000277363
rs7134696	T	-0.000207621
rs12308691	A	-0.000176462
rs12578390	G	-0.000303575
rs7975277	A	-0.000901766
rs7301790	C	-0.000185412
rs7301804	C	-0.000186941
rs1995342	T	-0.000178845
rs10880468	A	0.000224043
rs10880469	T	-0.000184741
rs2047694	A	0.000130418
rs11612738	G	-0.000459977
rs7297735	G	-0.000182496
rs10880471	G	-0.000243432
rs11182038	T	-0.000237333
rs1587567	A	-0.00017894
rs1390000	G	-0.000196709
rs6582461	G	-0.000495669
rs1580696	A	-0.000200664
rs10506226	A	-0.00025026
rs7972295	A	-5.34616e-05
rs1073795	C	-0.000276722
rs874714	T	0.000216597
rs1494960	C	-0.000258756
rs10506227	T	-0.000221505
rs2220868	A	-0.000184195
rs10880484	T	-0.000261646
rs11182055	T	0.000236876
rs11182062	C	-0.000149077
rs11182064	C	-0.000169916
rs6582463	C	1.29464e-05
rs11182071	A	0.00022929
rs2201465	G	0.000325197
rs7297737	C	-0.000240222
rs923987	C	0.000261963
rs10880491	A	-0.000177692
rs11182085	A	-0.000146117
rs6582464	C	0.000158655
rs10880498	C	0.00023926
rs1606008	A	0.000238636
rs17093327	A	-0.000110985
rs11182088	A	0.000247229
rs11182091	C	-0.000115869
rs12580636	T	0.000332948
rs7315383	T	-0.000110277
rs17615699	C	-0.000225432
rs17615723	A	-0.000102735
rs4768500	T	0.000242551
rs17616089	A	-0.000269
rs923989	T	0.00012526
rs17093430	G	9.86334e-05
rs1510526	G	-0.000239526
rs275375	T	0.000179381
rs275624	C	0.000128216
rs166700	A	0.000373308
rs275628	C	0.000653465
rs7297255	C	-0.000268343
rs175724	G	0.000320908
rs275633	A	0.000657457
rs275602	A	0.000339335
rs11182160	T	-0.000650493
rs720766	G	-7.3804e-05
rs12426803	A	-0.000137517
rs1478616	C	-0.000149839
rs441328	G	6.93504e-05
rs277248	T	-0.000386027
rs277241	G	-8.22232e-05
rs10880543	A	6.82599e-06
rs12426321	G	-0.00029355
rs4768519	C	-1.98879e-05
rs986191	A	-0.000181963
rs7302491	G	-0.000218939
rs7303855	C	-0.000221336
rs11182199	C	-0.000227407
rs1842042	T	0.0005299
rs277212	C	-0.000100108
rs277213	A	-0.000100137
rs4768521	C	-0.000162586
rs277189	G	-0.000475789
rs11182212	A	0.000483392
rs398590	T	-0.000488858
rs410050	T	-0.000463947
rs7964024	C	-0.000176909
rs1824817	T	-0.000176095
rs11182223	T	-8.636e-05
rs9971672	C	-0.000312302
rs9971673	C	0.000571097
rs1842044	A	-0.000163694
rs11182232	A	0.000272225
rs11182235	C	0.000287945
rs11182236	G	0.000275512
rs10880554	T	0.00016623
rs10880555	T	0.000165392
rs17093639	T	-0.00074318
rs12312327	T	-3.2321e-05
rs12319024	G	-6.58187e-05
rs9783418	G	-4.04646e-05
rs10880565	A	-3.39978e-05
rs1057190	T	-2.92196e-05
rs4251425	C	0.000310171
rs4251465	G	-3.08923e-05
rs4251466	C	7.99793e-06
rs4251467	T	0.000310197
rs4251473	C	-1.34294e-05
rs4251481	A	-0.000251843
rs4251527	C	0.000227845
rs4251545	G	-1.4082e-05
rs17121283	C	-0.000173021
rs6582484	T	-0.000148332
rs11182269	G	1.01542e-06
rs13377809	A	-3.72097e-05
rs1816854	T	-3.15351e-05
rs17537237	A	7.32265e-05
rs17093754	C	-0.000981179
rs11608602	T	0.000169768
rs17093764	T	-0.000118253
rs7972025	G	-0.000125971
rs11182291	T	0.00103628
rs10880574	A	0.000245118
rs7965635	G	-4.57401e-06
rs1531402	A	0.000105156
rs1731448	A	3.05955e-05
rs1731422	G	-4.34304e-05
rs12228658	A	-0.000253585
rs1731427	T	3.3578e-05
rs2614394	A	-9.16675e-07
rs1731459	C	-4.68796e-05
rs1675781	A	-4.7815e-05
rs4488262	G	0.000282003
rs4609659	C	-4.93406e-05
rs10785462	A	-4.51336e-05
rs1609549	A	-4.99528e-05
rs7136340	G	0.000256561
rs7294490	G	0.000285533
rs10880586	A	0.00016668
rs10880587	T	-9.88177e-05
rs10785471	G	0.000181179
rs7976722	G	8.9128e-05
rs7964465	A	0.000184853
rs10785472	C	0.000156021
rs7971487	A	0.000175918
rs4238092	C	-0.000161724
rs10785474	T	0.000165042
rs11182339	C	0.000173948
rs10880598	G	0.000178322
rs10880605	G	0.000114539
rs7965873	A	-1.15297e-05
rs11182348	T	-6.31222e-05
rs11835197	A	-5.85151e-05
rs11837742	A	-1.88058e-05
rs11182355	T	-0.000180693
rs17093973	T	0.00027257
rs4768060	A	0.00127435
rs12306662	A	-0.000337995
rs10748388	G	0.00120307
rs7979716	G	0.00102327
rs7303909	T	0.000199397
rs7136217	A	0.000203547
rs12301507	T	0.000274758
rs12320155	C	0.000319686
rs1320919	A	0.000288218
rs7980005	A	0.000140625
rs11182381	T	-0.000120511
rs17094007	G	0.0001702
rs11182385	A	7.9515e-05
rs12296857	G	3.59372e-05
rs9919742	G	0.00018101
rs2407790	G	-0.00010351
rs11182402	T	2.73137e-06
rs866839	A	-8.51538e-05
rs11182405	A	7.00135e-05
rs1565620	A	7.75909e-05
rs1701094	G	-0.000246169
rs17094062	T	0.000159461
rs7968777	G	4.97124e-05
rs11613902	C	7.94004e-05
rs17554795	A	-0.000268634
rs10506235	C	0.000211448
rs17094117	C	5.23083e-05
rs10506239	C	0.000238662
rs1492310	G	-8.50513e-05
rs17094169	A	0.000130274
rs11832828	G	8.0677e-05
rs17094226	A	0.000225444
rs17094231	A	8.86847e-06
rs11612257	G	0.000167008
rs17094291	G	0.000226623
rs17094292	G	0.000223474
rs1527316	G	0.000223305
rs17094328	C	9.61827e-05
rs17094330	C	0.000234298
rs2407818	C	-0.000131595
rs17094356	A	0.000432472
rs11182449	A	-0.000368325
rs11612076	A	-0.000171135
rs7953537	A	0.000501783
rs17094401	C	0.000470543
rs17094405	G	0.00046877
rs17094408	C	0.000454981
rs10506244	A	0.000435282
rs1527319	C	-0.000183942
rs1798021	G	-0.00014482
rs10506246	C	-0.000140654
rs9738577	C	-0.000142211
rs10506247	C	-0.000233228
rs840771	G	-0.000144039
rs17094560	C	0.000611702
rs1316959	T	0.000335987
rs17094566	G	-3.7627e-06
rs17094577	A	0.000468989
rs7974460	G	0.000111285
rs17094591	A	0.000329038
rs869629	G	0.00030704
rs751921	C	3.62306e-05
rs17094613	T	-6.15472e-05
rs17094615	C	-8.78059e-06
rs11182486	A	-7.70808e-05
rs7978776	C	0.000260529
rs1353147	A	0.000264266
rs17121316	A	0.00024258
rs11182495	C	0.000330791
rs17121326	A	0.000179821
rs7133536	T	0.000291669
rs17121761	G	-7.01539e-05
rs11182504	G	-0.000161534
rs1493754	C	-0.000131223
rs12298913	C	8.84969e-05
rs7960681	C	-6.13264e-05
rs7302676	T	8.90644e-06
rs7953681	A	1.32359e-05
rs7969466	T	0.000176918
rs4768555	A	0.000135712
rs1552859	G	2.32095e-05
rs1377003	T	3.00211e-05
rs1452885	C	-7.57339e-06
rs1947351	G	-0.000173411
rs2408002	G	-0.000176209
rs4768559	G	-0.000196696
rs12810632	C	3.50203e-05
rs17649306	A	-2.88909e-05
rs17570542	A	-3.01206e-05
rs1470803	G	-2.08447e-05
rs2060899	G	-1.42573e-05
rs2060896	A	-2.34515e-05
rs2060895	C	-2.39779e-05
rs6582509	G	-1.85365e-05
rs7958608	T	-1.69931e-05
rs7304431	C	-1.10736e-05
rs10506251	T	-1.29333e-05
rs4768562	T	-2.42384e-05
rs1545496	G	-1.64926e-05
rs17094882	G	-3.44437e-05
rs17094886	T	-1.70094e-05
rs7967221	G	4.28706e-05
rs17094892	A	-8.84971e-07
rs17650849	A	-5.36136e-05
rs11182568	T	-3.62135e-06
rs4768564	C	-4.03608e-05
rs2218943	G	-6.97516e-05
rs17572590	G	-2.52958e-05
rs7305652	C	-1.59322e-05
rs7974472	T	-1.04087e-05
rs7976217	C	-1.34446e-05
rs12827992	G	-3.18499e-05
rs1850406	G	-7.86981e-05
rs1452260	C	-1.19609e-05
rs17652045	T	-7.83755e-07
rs633526	T	-0.000103862
rs12580824	G	-9.78327e-06
rs628408	T	-9.32319e-05
rs2122530	T	1.50031e-05
rs1517205	C	-7.01483e-06
rs17652715	C	6.39712e-05
rs10506255	T	-3.26954e-05
rs11182617	A	-1.24839e-05
rs10506256	A	3.92186e-05
rs4544065	G	5.26595e-05
rs686110	C	0.000106698
rs641782	T	9.12718e-05
rs11182633	C	1.52044e-05
rs10880666	C	5.10261e-05
rs11182636	C	5.7541e-05
rs10880668	T	0.000155308
rs10880672	A	0.000151528
rs10748401	A	0.000115609
rs1901147	C	0.000216755
rs7955528	G	0.000218694
rs4768072	T	0.000223837
rs10880683	T	0.000232383
rs7137674	C	0.000250929
rs7295947	G	0.000217227
rs975085	A	-0.000115459
rs1123078	C	0.000247126
rs10880686	C	0.000272994
rs10748403	A	0.000277096
rs10785531	T	0.000257223
rs7961127	C	0.000287158
rs2167213	C	0.000296999
rs11182675	C	0.000288024
rs1450541	T	6.04869e-05
rs1450542	G	7.95116e-05
rs11182692	C	0.000202132
rs11182697	C	1.34746e-05
rs2408083	T	0.000129416
rs2408084	G	-0.000130795
rs2408085	G	-0.000199069
rs2055675	A	-0.00013401
rs2710455	A	-0.00012131
rs2710459	G	-0.000105387
rs2710460	C	-0.000134462
rs4238095	G	-9.20906e-05
rs2710419	T	2.30739e-05
rs2710424	T	1.50132e-05
rs2055673	A	-2.14437e-05
rs7295923	C	-0.000133368
rs4415832	G	0.000136678
rs2658976	G	1.80096e-05
rs2710466	C	0.000138115
rs1506681	A	0.000145926
rs12367572	T	-0.000138488
rs414125	T	-3.23896e-05
rs377499	A	0.000129345
rs1039669	C	0.000129804
rs35997309	G	0.000133056
rs447649	A	-8.6544e-06
rs11612586	C	9.64971e-05
rs1857924	T	-5.15555e-05
rs12303239	T	0.000238776
rs7308355	A	0.000219366
rs12322588	A	0.000252254
rs268044	G	7.57001e-06
rs17095280	C	0.000162554
rs268041	G	-5.08673e-06
rs7305395	C	0.000117962
rs7135709	A	0.000144135
rs7314773	C	0.000227828
rs4768582	A	0.000196436
rs7972347	A	0.000200708
rs17095327	A	8.223e-05
rs12811419	G	0.000140137
rs1224436	C	-1.09791e-07
rs7298235	G	0.000152557
rs1224435	G	8.29721e-05
rs10506260	C	0.000136884
rs1224434	G	4.76177e-05
rs4285943	C	2.0003e-05
rs1224448	A	7.39809e-05
rs1224445	T	7.35514e-05
rs1224442	A	6.14729e-05
rs1826711	A	7.26133e-05
rs4561266	C	-5.54951e-06
rs2731038	T	6.63317e-05
rs2544102	A	1.475e-05
rs11182800	A	-0.000289529
rs11182801	G	-0.000173161
rs1160314	T	-0.000240432
rs2643154	C	-0.000247197
rs7975969	T	0.000117248
rs2731032	G	-0.000270355
rs2897857	A	0.000160504
rs11182829	T	0.000142241
rs2042098	T	0.000145224
rs12300558	C	0.000146208
rs7303573	C	0.000157257
rs11182857	T	-0.00010898
rs7313327	C	-0.000110323
rs1118582	C	-0.000131461
rs1903934	G	0.000408209
rs7971900	T	-0.000438839
rs10880755	C	-0.000392227
rs1025090	T	-0.000327448
rs7954282	A	-0.000597223
rs10880758	T	-0.000636479
rs10785556	G	-0.000557769
rs11182904	A	-0.000555545
rs12231753	C	-0.000410095
rs12230322	T	-0.000402728
rs11182916	C	-0.000602796
rs11182918	A	-0.000400854
rs3782131	T	-0.000546986
rs2408184	C	-0.000402848
rs11182927	A	-0.00054118
rs17095557	T	-0.000605882
rs35054776	C	-0.000605169
rs10880764	G	0.000368353
rs12320168	G	-0.000434789
rs2052603	G	-0.000472214
rs11182949	T	-0.000463896
rs4768085	A	0.000366276
rs12815577	G	-0.000528583
rs1015626	A	0.000231201
rs7138247	G	0.000197345
rs2012937	A	0.000285616
rs7307262	A	0.000281363
rs11182965	C	-0.000642514
rs10785566	G	0.000255276
rs7965430	A	0.000334866
rs10880774	C	0.000122897
rs10785569	T	-0.000605431
rs7967892	A	8.34734e-05
rs1896025	C	-7.98531e-06
rs10785571	G	-1.50541e-05
rs2897868	A	9.15594e-05
rs7958429	A	8.74098e-05
rs11182986	T	-0.000599311
rs10785572	C	7.87093e-05
rs1913695	T	1.02315e-05
rs12297071	G	-0.000704057
rs11182988	T	-0.000649267
rs12578337	T	-0.00014369
rs12578638	A	-0.000130294
rs1863549	A	-0.000593847
rs17095830	A	-0.000119588
rs7138332	G	-8.03721e-05
rs4768609	G	-4.55897e-05
rs11183014	C	-0.000637941
rs17095858	C	-1.09196e-05
rs17095861	T	-0.000318068
rs7977798	C	-0.000451717
rs10506262	A	-0.000379423
rs7965912	C	-0.000412873
rs17095884	A	-0.00037237
rs11183029	T	-0.000621932
rs3803178	C	-0.000603862
rs11183034	T	-0.000519294
rs12829186	C	-0.000637827
rs12231032	G	-0.000535453
rs6582552	C	0.000228153
rs17095933	T	0.000914853
rs11183052	T	8.98136e-05
rs11183053	T	9.6231e-05
rs11183055	T	0.000104879
rs11183058	A	-0.000348047
rs10880787	T	2.91338e-05
rs10880789	C	0.000105354
rs12817931	T	-5.81302e-05
rs4768619	T	2.39702e-05
rs11183061	G	-0.000403724
rs6582553	T	-8.64666e-05
rs10880791	T	0.000177486
rs10736027	A	0.000177682
rs10748424	T	0.00010003
rs10880794	G	-0.000182187
rs2408323	G	-0.000181284
rs12312846	A	-5.21783e-05
rs5003954	C	-0.000177609
rs7964616	A	0.000158824
rs7968560	A	-0.00017413
rs11183068	T	-4.79627e-05
rs4408369	T	-0.000173404
rs10880801	T	-0.000165487
rs4768090	A	0.000173671
rs10880810	T	1.25213e-05
rs7960483	G	-1.24448e-05
rs11183098	T	1.44944e-05
rs4606536	T	2.26181e-05
rs11183100	A	-5.63158e-05
rs17096082	T	0.000558474
rs4269980	C	-0.000191728
rs10161219	G	-0.000399183
rs4277177	C	3.37576e-06
rs11183106	G	4.29113e-06
rs10161233	G	-9.63961e-05
rs7964768	A	0.000137616
rs4376964	T	1.88903e-05
rs4592483	C	-5.407e-05
rs4267127	G	0.000335611
rs7310959	G	0.000365841
rs7966374	A	-0.000317366
rs2544090	T	0.000118452
rs10880823	T	2.68808e-05
rs7958336	G	-2.89164e-05
rs2712590	A	-0.000157116
rs2712592	C	-0.0001145
rs2712593	T	-0.000100091
rs2712599	A	-0.000118953
rs2712600	T	-0.000126601
rs2544081	C	-0.000131805
rs2544073	C	-7.90409e-06
rs10880827	C	-5.16011e-05
rs6582566	A	0.000282794
rs4768094	A	0.000238121
rs11183159	T	-0.000289392
rs11183162	T	-5.03028e-05
rs10880833	C	-2.11169e-05
rs2193756	T	-3.85204e-05
rs10880836	G	9.28563e-05
rs7980781	G	0.000129521
rs7963439	G	0.000125248
rs7315192	A	0.000134774
rs7299538	C	0.000116114
rs7979398	C	-2.35914e-06
rs6582568	C	-2.97686e-05
rs7301998	G	-3.61563e-05
rs1133879	T	-2.6355e-05
rs3759404	G	-4.57789e-05
rs17774089	G	-4.90421e-05
rs12367059	A	-3.24113e-05
rs10785589	T	9.81049e-05
rs4768659	G	2.91701e-05
rs2193749	T	7.0758e-06
rs4768660	C	3.72904e-06
rs10880855	C	-1.12022e-05
rs7979218	A	-0.00018048
rs4768098	A	-1.78002e-05
rs2059405	A	-3.33565e-06
rs17712809	A	7.68557e-06
rs1863127	T	1.25049e-06
rs7316454	G	-0.000194748
rs11183208	A	-2.41373e-05
rs7310939	A	-0.000179264
rs6582574	G	5.71822e-06
rs17774927	T	9.60911e-06
rs11183212	A	-0.000183965
rs11183217	T	-2.13439e-05
rs247930	G	1.83282e-05
rs35117	G	2.70922e-05
rs35115	T	2.28104e-05
rs183646	T	1.85695e-05
rs35125	G	2.56642e-05
rs11183226	A	-1.57896e-05
rs35124	C	1.95985e-05
rs35123	C	2.08315e-05
rs35121	G	2.90746e-05
rs11183234	G	-1.76209e-06
rs2188119	T	-4.24082e-05
rs10880868	C	-0.000253202
rs724909	T	-3.4498e-05
rs7309711	T	-4.24992e-05
rs1291628	G	-4.16794e-05
rs10880872	T	-0.000241032
rs1012642	C	-3.89753e-05
rs11183251	T	-8.85081e-06
rs17096380	C	0.000146019
rs764192	G	-2.57913e-05
rs10880880	A	-2.42606e-05
rs7973329	C	-5.14031e-05
rs1896539	C	-1.60599e-06
rs2408462	A	-2.95122e-05
rs11183299	C	0.00014253
rs11183300	C	0.000145026
rs10880895	T	0.000148308
rs7967938	G	0.000784075
rs2408459	G	-2.68405e-05
rs7313085	C	0.000141637
rs4360754	G	0.000144589
rs7294699	G	0.000141016
rs11525670	C	0.00014572
rs1444588	C	0.000233602
rs7313125	G	0.000319667
rs11835373	A	8.01394e-05
rs1596623	A	0.000281166
rs1444584	T	0.000226281
rs10785605	A	0.000250121
rs10880906	G	0.000308239
rs10880908	T	0.000235103
rs7301020	A	9.89937e-05
rs7304591	T	0.000167066
rs7308303	T	0.000174216
rs1373549	A	0.00028709
rs1978985	C	0.000285112
rs1822738	T	0.000173381
rs1978984	T	0.00027748
rs7313281	G	9.82995e-05
rs7968288	T	0.000285667
rs7134217	A	0.000231468
rs11183343	A	6.38296e-05
rs10880917	T	0.000239099
rs1579810	T	0.000223775
rs2408467	G	8.40831e-05
rs7973870	A	-0.000309024
rs2408468	C	-0.000251919
rs2897939	A	0.000243271
rs10506265	T	-0.000304876
rs10129041	C	-5.33494e-05
rs7952998	G	0.000187552
rs12831364	G	-0.00031376
rs9788277	G	-0.000281908
rs1822743	T	-0.000327952
rs2197400	C	-0.000302672
rs2099984	A	2.59973e-05
rs11183365	A	1.485e-05
rs11183366	C	3.45695e-05
rs4768689	C	7.88724e-05
rs2053648	T	-0.000293961
rs3498	A	5.28775e-05
rs11183385	A	5.79154e-05
rs17096738	C	9.92021e-05
rs2241960	A	5.79057e-05
rs3742060	T	0.00061331
rs6582621	G	-0.000156609
rs11183391	C	5.72544e-05
rs7977873	C	-0.000124558
rs1444590	T	-0.000145444
rs7133522	G	-0.000145513
rs11183397	G	-0.000589279
rs960117	C	9.04987e-05
rs10880942	T	-0.000525183
rs7971883	A	-0.000537949
rs2125644	G	-0.000583971
rs7967629	G	9.43667e-05
rs1492893	C	9.83744e-05
rs4768692	T	0.000132553
rs12303214	A	0.000176594
rs2172398	A	4.78612e-05
rs7316127	T	5.55548e-05
rs7316773	G	4.61757e-05
rs1492892	C	5.63166e-05
rs6582625	G	6.09733e-05
rs7135897	A	8.40661e-05
rs7134855	A	5.52209e-05
rs898242	C	0.000124474
rs1471223	G	5.54544e-05
rs12320197	A	-3.77756e-05
rs7975820	G	-3.74218e-05
rs7135630	C	-3.10373e-05
rs4768698	A	9.91829e-05
rs7974529	A	5.70941e-05
rs7960147	C	5.63047e-05
rs3782904	T	5.45667e-05
rs7968283	T	2.94936e-05
rs956910	A	5.11071e-05
rs1873793	C	-4.29759e-05
rs7967840	A	0.000290994
rs1948425	G	0.000342293
rs4768118	T	3.31373e-07
rs4768699	T	-0.000102997
rs11183464	A	-0.00027904
rs2131371	A	-1.26298e-05
rs9669404	G	-2.86976e-06
rs7976280	G	4.223e-05
rs9971879	T	2.41335e-05
rs10880967	T	1.87413e-05
rs7488450	T	1.17118e-06
rs12813763	T	4.31216e-05
rs11183478	G	-9.62699e-07
rs11183483	G	-1.69851e-06
rs4768716	A	2.82111e-06
rs4076248	C	-1.59802e-05
rs12824565	A	1.87069e-05
rs7959731	G	5.7498e-06
rs6582656	A	-4.33163e-06
rs4768723	C	7.46652e-08
rs12305921	G	-0.000229075
rs4768123	G	-9.95275e-06
rs6582657	T	-5.00207e-07
rs11183497	G	-0.00019275
rs4077708	A	-1.38319e-05
rs4768730	T	-2.31414e-05
rs10785630	G	-5.51138e-06
rs11183504	G	-2.28007e-05
rs11831177	C	-1.7735e-05
rs11836915	G	-3.62471e-05
rs4074773	T	-5.00038e-05
rs4073924	T	-8.14628e-05
rs2471588	G	-8.60614e-05
rs17096991	C	-9.85327e-05
rs17096995	G	-0.000121577
rs11183521	T	0.000165519
rs4768735	T	-2.85276e-05
rs17121412	T	-0.000106261
rs2471605	C	-9.67762e-05
rs2408576	G	-0.000103892
rs11836940	A	-0.000115049
rs17097022	A	-9.10635e-05
rs2471618	A	-0.00013877
rs2471617	A	-9.05545e-05
rs4604970	C	-0.000112872
rs12300125	G	-0.000223257
rs11830099	T	-0.000119856
rs235621	G	0.000173466
rs235622	A	0.000236586
rs235626	C	0.000202233
rs977069	A	-0.00028696
rs17594275	G	-0.000155938
rs759704	T	7.98875e-05
rs12299255	A	4.36151e-05
rs7311780	G	5.93336e-05
rs7304808	T	-0.000157084
rs11183569	C	0.000215015
rs11183575	T	-0.000168267
rs11183578	C	2.34167e-05
rs12297321	C	6.29273e-05
rs7137051	A	8.89538e-05
rs2287466	T	0.000179909
rs10785637	A	1.55995e-05
rs10880997	A	-0.000221067
rs7136299	C	9.06183e-05
rs12320235	A	0.0001847
rs2111772	C	-0.000214781
rs2111774	A	-0.000383994
rs11183592	A	0.000162276
rs7301982	C	0.000165136
rs11183597	G	8.3808e-05
rs11615573	G	0.000270119
rs12307895	C	0.000162681
rs2715775	G	-0.000136875
rs2465614	G	-0.000141515
rs11183605	A	0.000175476
rs2465584	G	-0.000110663
rs2465582	A	-0.000146627
rs12313427	C	0.000301949
rs180405	G	-0.000136883
rs11183609	T	0.000182409
rs2075335	G	-0.000621415
rs12316767	C	0.000112363
rs180421	G	-5.86019e-05
rs180424	G	0.000519887
rs180425	G	0.000280309
rs2287471	G	0.000117045
rs180427	G	-0.00021342
rs2302855	C	0.000531304
rs2465585	A	0.000203859
rs2429467	C	0.000584385
rs2897981	G	0.000524017
rs2079787	A	0.000426913
rs2109125	C	0.000621959
rs2715788	G	-0.00019294
rs10161209	C	0.000400865
rs12321267	T	0.000255392
rs2250010	C	-0.000199967
rs11183616	C	-0.000220047
rs2191162	A	-0.000200343
rs4447249	G	0.000180709
rs11183619	A	9.69323e-05
rs4482114	C	5.08377e-05
rs7955552	C	3.03235e-05
rs4323984	G	1.68446e-05
rs4768760	C	-1.61786e-05
rs2715778	T	-1.44725e-05
rs2263487	T	0.000125195
rs2465592	C	-5.50881e-05
rs2715785	G	-6.87656e-05
rs2465602	A	-2.59882e-05
rs7960695	G	0.00012135
rs3989940	C	-8.04927e-05
rs2250202	T	-0.000185538
rs7975604	C	0.000361254
rs12372169	G	0.000363179
rs10506269	A	0.000161402
rs2465230	C	8.85598e-05
rs4768766	A	0.000477401
rs2465228	T	0.000144778
rs11183666	T	-5.9001e-05
rs4405401	T	-7.62202e-05
rs2465223	C	0.000140813
rs7138703	G	-4.88879e-05
rs7975211	G	-8.19571e-05
rs11183672	A	-8.46399e-05
rs2253859	T	3.69483e-05
rs2253627	T	0.000242888
rs2253623	G	-1.60796e-05
rs12307532	A	7.22843e-05
rs7965705	G	7.28374e-05
rs17097439	G	-0.00137535
rs11183676	T	5.50456e-05
rs10881016	C	-0.000206854
rs2711721	C	-5.3954e-05
rs2522255	G	0.000158358
rs2711714	T	0.000150793
rs2097738	T	0.000249338
rs17097464	T	0.000379308
rs2522268	C	-7.44435e-06
rs757147	T	-3.21296e-05
rs739707	G	-2.45077e-05
rs2711706	G	0.000205431
rs17097496	C	-9.43037e-06
rs11183695	A	-7.95884e-05
rs7977635	G	-0.000805667
rs10881023	C	-8.85619e-05
rs4768769	C	-6.88654e-05
rs11183699	G	0.000101689
rs10736030	A	-0.000108342
rs7958568	T	0.000104946
rs12816798	G	-0.000798602
rs7971230	A	-0.000657634
rs7961460	T	-4.83296e-05
rs2408710	A	-0.000599343
rs757149	G	-8.34507e-05
rs10881029	G	-9.12069e-05
rs7134654	T	0.000149787
rs1557781	T	-8.74263e-05
rs2158133	G	-5.64548e-05
rs10748460	T	-5.72973e-05
rs17097568	A	-0.000791756
rs17097570	C	-0.000168261
rs10881042	G	0.000200588
rs854892	C	0.000278112
rs854893	A	0.000274291
rs1101751	G	0.000256246
rs2040674	G	0.000349302
rs1880601	G	-4.32684e-05
rs11183748	A	0.000849801
rs17097622	T	0.000336451
rs1525448	T	0.000628859
rs11183754	T	0.000799709
rs12581006	G	0.000111375
rs2091294	G	1.07836e-05
rs1404820	A	1.47826e-05
rs7958186	C	5.80346e-05
rs1525452	T	-0.000122739
rs952967	G	-0.000286026
rs17222290	A	-0.000295069
rs12578995	G	4.78948e-05
rs4768777	T	3.75127e-05
rs1357935	T	3.64251e-05
rs4768142	C	-0.000249385
rs12370192	C	-0.000258633
rs7960991	A	3.23349e-05
rs9888310	A	0.000160072
rs10881069	C	-0.000265189
rs832732	G	-0.000235298
rs4768143	C	-0.000254115
rs10748464	G	-0.000174397
rs10881072	G	-0.000169527
rs832741	T	-0.000251621
rs4768783	C	-0.000230878
rs7974410	A	-0.000187644
rs2408718	C	-0.000208354
rs732523	C	-0.000191985
rs12825118	T	0.000134236
rs832723	C	0.000221474
rs866881	A	-9.58336e-05
rs12296395	C	0.00037262
rs11610206	T	0.000331667
rs855146	G	0.000141544
rs712100	C	0.000140281
rs214734	C	2.4305e-05
rs214677	C	0.000518443
rs214678	T	0.00039009
rs214680	A	0.000357248
rs214682	T	0.0003953
rs177299	A	7.43625e-05
rs7305225	T	-0.000192223
rs214647	G	0.000102723
rs214656	C	-0.000198894
rs4768795	G	0.000253234
rs855139	A	-0.000101448
rs855231	C	-7.02032e-05
rs11183856	G	0.000268145
rs215340	A	-9.6902e-05
rs215343	T	-2.1706e-05
rs215347	G	-0.000158809
rs215348	C	-7.70846e-05
rs215351	C	-7.93579e-05
rs2040644	T	0.000227571
rs1730454	A	-0.000103902
rs2040645	T	0.000229952
rs2040646	C	0.000231165
rs215360	T	-4.8803e-05
rs215362	C	-6.51817e-05
rs2078033	G	-9.67126e-05
rs1642946	A	-8.73714e-05
rs2141517	G	-0.000107806
rs1730452	G	-9.7179e-05
rs2011637	A	7.48568e-05
rs1345524	G	-9.72094e-05
rs58616	G	-0.000148862
rs11183913	C	0.000255531
rs4768153	A	0.000223861
rs2905485	C	0.000514922
rs7955860	T	0.000399529
rs1919720	G	0.000240556
rs7976296	C	0.000241485
rs7134253	C	0.000252469
rs10881106	T	-0.00024904
rs4329752	G	7.03511e-05
rs1468195	G	0.000187895
rs7298217	T	0.000304786
rs1468196	T	5.14232e-05
rs2698790	C	3.90065e-05
rs1008150	C	0.000212312
rs2698792	C	0.000124409
rs17224336	A	7.18468e-05
rs2005692	A	0.000131931
rs6582709	G	7.35719e-05
rs2097726	G	7.42727e-05
rs11183955	C	-2.22355e-05
rs2106836	T	-0.000133248
rs4372536	C	-9.26072e-05
rs4768808	G	0.000318957
rs12423892	A	-8.47833e-05
rs2158091	A	0.000252966
rs11183971	T	-0.000154788
rs2936548	T	-0.00013694
rs11608831	A	-7.51891e-05
rs11168107	G	0.000222774
rs4768813	A	0.000300224
rs10783194	G	0.000275305
rs10783196	A	0.00026259
rs7955437	T	0.000260181
rs4768826	C	0.000256772
rs10783197	C	0.000251006
rs10875649	C	2.62688e-05
rs10875652	A	-5.414e-05
rs7307902	T	-2.66934e-05
rs7953059	T	4.2557e-05
rs7302916	T	3.88256e-05
rs11168142	G	2.15578e-06
rs10875659	C	-5.0514e-05
rs7299083	C	3.33539e-05
rs12830810	T	6.53452e-06
rs10875660	T	-4.60961e-05
rs7971524	T	9.47297e-06
rs11168149	C	0.000890215
rs4141149	C	-3.65801e-05
rs6580623	T	1.41969e-05
rs7958890	G	-1.60143e-05
rs7958908	G	8.06474e-05
rs10783204	T	-2.20802e-05
rs2214527	A	-1.81365e-06
rs757354	T	5.23254e-05
rs12304191	G	6.42854e-05
rs12809915	C	9.13711e-05
rs12316952	T	2.43721e-05
rs11168157	C	9.35072e-05
rs2051825	G	5.73087e-05
rs2051827	G	-7.53531e-05
rs1232965	A	-2.87156e-05
rs1238777	A	3.78329e-05
rs727121	A	-8.74071e-05
rs2022528	G	0.000115058
rs1232985	G	-6.73416e-05
rs2155795	C	-6.49269e-05
rs653136	C	-3.844e-05
rs624959	A	1.30702e-05
rs1153976	C	-2.49305e-05
rs12812570	A	0.000243841
rs667610	G	-7.5137e-05
rs668968	C	-3.95914e-05
rs587577	C	-7.25008e-05
rs1461141	C	8.01898e-05
rs7978680	G	7.52135e-05
rs4768838	C	8.89832e-05
rs1302919	G	-9.14095e-05
rs1153978	G	-0.000103653
rs11168187	A	0.000126338
rs1233057	A	0.000146539
rs1233056	T	0.000131631
rs1233051	T	-3.61461e-06
rs948393	A	-6.84111e-05
rs948394	T	-3.47998e-05
rs1046438	T	0.000120467
rs11168194	A	-0.0012068
rs7303895	A	-5.83179e-05
rs1233055	T	-4.72813e-05
rs7312135	G	0.000124579
rs1233052	G	-3.47498e-05
rs12368459	G	0.000338838
rs2057730	A	0.000117823
rs1233062	A	0.000165784
rs2524317	G	-0.000115521
rs2239188	G	0.000198936
rs2239187	T	0.000409152
rs7967546	G	0.000202254
rs2074532	G	0.00020509
rs7306680	G	3.01065e-05
rs3764020	C	0.000201923
rs7484827	A	-0.000107244
rs2285831	G	0.000278722
rs2285830	T	9.13168e-05
rs886431	G	0.000155718
rs2240079	A	-0.000120948
rs11168215	A	-0.000116857
rs757282	C	0.000158591
rs2072116	T	0.000176411
rs2074534	A	-1.4335e-05
rs734706	G	-0.00040546
rs4141223	G	0.000275014
rs11168224	T	0.000207844
rs2239189	T	4.93408e-05
rs2238142	T	0.000134615
rs11168227	C	0.000121944
rs7397928	G	0.000281992
rs12426178	C	0.000172649
rs4760636	T	-0.000123039
rs4760653	T	-4.58839e-05
rs7418	C	-0.000147845
rs13632	A	-0.000131468
rs3815138	T	-0.000137664
rs7972177	A	-0.000102261
rs11168236	T	0.000196028
rs12820931	C	-0.000168904
rs875023	C	-0.000431911
rs2544029	C	-0.000495391
rs11837686	T	0.00019852
rs2544030	G	-0.000479933
rs7299689	C	0.000123211
rs12814512	G	-4.73746e-05
rs2853563	C	0.00021655
rs3858733	T	0.000189983
rs3847987	C	-0.00030495
rs739837	G	5.73571e-06
rs731236	A	5.54459e-05
rs7975232	C	-6.64963e-07
rs11574114	C	0.00020892
rs757343	C	-0.000297972
rs1544410	C	8.03851e-05
rs7962898	C	4.81741e-06
rs7963776	G	-5.92197e-06
rs7967152	A	2.25487e-06
rs2239184	G	4.23528e-06
rs2239182	T	-3.43965e-05
rs2107301	G	-0.000222139
rs2283342	A	-0.000162017
rs1540339	C	-7.49866e-05
rs2189480	G	-6.06506e-05
rs3819545	A	1.1494e-05
rs11574027	C	0.000540592
rs3890733	C	-7.57711e-05
rs10875695	C	0.000313407
rs11168293	G	-8.84559e-05
rs7136534	C	0.000348187
rs12581281	C	0.000317162
rs7299460	C	0.000424319
rs4760658	A	-0.000163355
rs11574012	A	0.000301723
rs4516035	T	-7.36629e-05
rs7310552	A	-6.35503e-05
rs7132324	T	0.000157882
rs10875700	G	0.000355598
rs11168302	G	0.000349537
rs7305180	G	0.000317122
rs7970472	C	0.000319004
rs1015390	C	0.00010594
rs12313208	C	-0.000233482
rs11609253	C	-0.000121482
rs7964582	G	-0.000187538
rs2286025	C	3.82129e-05
rs2286024	A	-7.4932e-05
rs7307880	G	-8.7542e-05
rs4760607	G	-0.00010333
rs2071358	G	-8.84713e-05
rs2070739	C	1.03083e-05
rs12721427	C	-8.78666e-05
rs1635554	A	-0.00020436
rs12300271	T	-0.000319827
rs740023	A	-0.000295878
rs1793923	T	-0.000161663
rs917055	A	-0.000518513
rs2071437	A	-1.75025e-05
rs10875716	C	-8.45299e-05
rs12423250	C	-7.84462e-05
rs1034762	A	-0.000513504
rs7971880	G	-7.87152e-05
rs1793958	A	-0.000377927
rs12228854	G	3.85916e-05
rs3825404	A	-0.000592853
rs6580647	A	-0.000539222
rs7305954	C	-0.000497839
rs9805048	G	-0.000513712
rs11168351	G	-0.000133137
rs9804751	T	-0.000114241
rs11168353	C	-6.12863e-05
rs6580649	T	-0.000562112
rs11168359	G	-0.000180741
rs11168363	A	-6.71129e-05
rs17122571	A	0.000375453
rs11168364	G	-6.76681e-05
rs4760611	C	0.000520516
rs1859441	C	0.000484604
rs10492082	T	-3.34937e-05
rs4760615	C	0.000464719
rs765260	C	0.000362557
rs11168371	G	0.000103321
rs12297820	G	-0.000568263
rs7975632	T	0.000104428
rs7299704	C	0.000139014
rs10875733	A	-7.10353e-05
rs10128967	T	-0.000560272
rs3825403	G	0.000151867
rs3742074	C	0.000496699
rs11613485	T	0.000510171
rs1978161	A	0.00038034
rs4258439	A	0.000157344
rs886589	C	0.000377049
rs886588	A	0.000108711
rs7303677	G	-6.95638e-05
rs10875739	T	0.00015497
rs12304476	T	0.000111841
rs12306451	T	0.000103539
rs11168404	A	-6.96335e-05
rs1968071	T	0.000490028
rs1476608	T	0.000496764
rs17122651	C	0.000505039
rs726354	G	0.000516384
rs10492080	A	0.00052183
rs725454	A	3.91483e-05
rs17122666	G	4.12877e-05
rs4760681	C	4.67142e-05
rs11168414	C	4.17577e-05
rs11168417	C	-0.000120597
rs11168418	C	3.98231e-05
rs11168420	C	4.48606e-05
rs2269935	G	3.96509e-05
rs10875746	A	-7.35757e-05
rs11168421	C	-0.000161626
rs1859445	A	-0.000104789
rs4760685	A	-0.000165602
rs1476607	A	9.94147e-05
rs2228500	G	6.34925e-05
rs1049392	C	-4.70483e-05
rs2286020	T	-7.27051e-05
rs11168425	G	-0.000150253
rs11168427	A	5.34011e-05
rs8716	T	-0.000107729
rs8804	A	4.50309e-05
rs12297470	C	-0.000102687
rs12310813	A	-0.000102952
rs10875750	C	4.9181e-05
rs11168428	C	-0.000107819
rs7301003	A	-0.0001071
rs4760687	G	-0.000149298
rs10875752	C	-5.61049e-05
rs10875753	C	-8.8365e-05
rs4760620	T	-0.00051279
rs11168435	C	-5.41786e-05
rs7484942	C	-0.000207799
rs8181670	G	-0.000124067
rs7315258	T	-0.000489418
rs10875761	C	-0.000122757
rs7962390	A	-0.000146665
rs7962569	C	-0.000149392
rs10783231	A	-0.000117873
rs7485057	T	-5.44309e-05
rs7487682	G	2.93963e-05
rs12305511	T	-1.25946e-05
rs10875764	T	2.40378e-05
rs10783232	A	-0.000445869
rs11168448	A	-0.000174898
rs12822085	A	-0.000137885
rs11168450	A	1.96825e-05
rs4760695	A	-1.38537e-05
rs4760622	C	-2.39389e-05
rs4760696	C	1.61681e-05
rs4760697	C	2.21677e-05
rs11168453	T	-0.000141087
rs11168455	G	-0.000453139
rs4760698	C	-0.000457093
rs10506276	G	-0.000417912
rs11168459	A	-4.06525e-05
rs11830378	A	-0.000397116
rs17224674	C	-0.000320803
rs17823193	G	-0.000448068
rs17224828	A	-0.00040479
rs10783235	G	-4.36766e-05
rs7315820	G	-1.97651e-05
rs10875770	A	-4.50312e-05
rs17823565	A	-0.00040254
rs7297558	A	-0.000403938
rs10875772	G	-3.90405e-05
rs11168471	A	-2.725e-05
rs10875778	T	-4.99126e-05
rs7134565	C	-0.000169672
rs10747531	A	-0.0004251
rs7975956	G	-0.000187563
rs1013454	G	0.000391186
rs17824200	A	-0.000336526
rs716553	T	-0.000168242
rs7136959	A	-9.6915e-06
rs1387255	G	-0.000385463
rs10783243	G	-0.000169318
rs2450989	C	-2.08277e-05
rs7135989	C	-0.000197364
rs2932095	C	-0.00041438
rs11168499	T	-2.53449e-05
rs10783244	A	-1.58219e-05
rs2087343	G	-0.0003294
rs901964	T	-0.000118306
rs2732455	C	-0.000420606
rs1489111	T	-0.000114563
rs1107654	T	-3.42398e-06
rs2732487	T	-0.000409569
rs6580666	C	-0.000376465
rs2258342	T	-0.000386828
rs4760701	A	-1.70794e-05
rs11168514	C	8.81925e-05
rs17824989	A	-0.000361653
rs10506279	G	-0.00045776
rs10506280	G	-0.000376899
rs716176	A	-2.39013e-05
rs1387259	A	2.33295e-05
rs17122906	C	-0.000355212
rs1489110	T	-8.19485e-05
rs11168524	G	-2.62881e-05
rs923397	G	7.03418e-06
rs2450994	G	5.49919e-06
rs1471997	G	-2.21723e-05
rs2291483	C	1.81021e-05
rs2054903	G	-4.73516e-05
rs2054902	T	-0.00021673
rs3752820	T	-9.29244e-05
rs2732448	T	1.07022e-05
rs2634684	T	-8.58484e-06
rs2732466	A	5.03281e-06
rs10875798	C	-9.87097e-05
rs901963	A	-0.000208975
rs3185921	C	-3.81601e-05
rs2634679	G	-0.000220293
rs2732480	C	-9.3999e-05
rs2732481	T	7.71572e-06
rs2732484	A	7.50169e-06
rs3751273	T	-3.38047e-05
rs2732465	T	-1.5615e-05
rs2732439	C	-2.29923e-05
rs2468943	T	1.8898e-05
rs17122920	A	-0.00034875
rs2732458	A	-0.000247168
rs2732457	C	2.76652e-05
rs1601985	A	-6.10209e-05
rs11503876	G	0.000204731
rs2634685	G	-6.02607e-05
rs1906717	C	-0.000247791
rs2634669	G	-0.000264225
rs12298871	G	-9.36897e-06
rs4331150	G	0.000931311
rs11168561	G	-0.000182758
rs4519134	C	0.000887615
rs11836243	C	0.000912058
rs12582594	G	3.43262e-05
rs4489787	T	-5.0109e-05
rs4426170	C	3.68334e-05
rs4369449	C	-1.28034e-05
rs10875815	A	3.78855e-06
rs17234937	T	0.000102065
rs4760707	A	9.29733e-05
rs11612896	T	0.0007697
rs11836257	G	0.00076687
rs11168590	T	-3.27067e-05
rs4760708	T	9.9203e-05
rs7966826	C	0.000786852
rs2731063	T	-0.000237194
rs11829869	C	0.000734324
rs11832311	T	0.000791553
rs4397895	G	9.36822e-05
rs4620769	T	0.000787246
rs11168599	T	-8.76351e-05
rs2731091	A	0.000130285
rs2731092	T	-4.74279e-05
rs2705124	C	-0.000222299
rs7974213	A	-4.53309e-05
rs2731094	C	0.000109677
rs2731096	G	-0.000213213
rs2731105	T	-0.00011935
rs11168600	C	0.000204979
rs17123109	A	0.000870229
rs11458	C	-0.000117568
rs11168605	G	-0.00013453
rs2731065	C	-0.000134107
rs2731074	G	-0.000177142
rs2731089	C	-7.15787e-05
rs12318285	A	0.000345316
rs2705155	G	0.00021434
rs11615184	A	0.0007822
rs2731071	C	0.00026318
rs12371700	T	-0.000121579
rs2731073	A	0.000265089
rs12425460	C	5.21568e-05
rs12425518	G	0.000764046
rs7137866	T	-0.000125622
rs7307588	A	4.94019e-05
rs2705141	G	0.00036786
rs4237859	T	4.33211e-05
rs4523733	A	4.15252e-05
rs11168618	C	-0.000103989
rs4492859	C	-6.78236e-05
rs17123140	T	0.000663399
rs10875830	G	-8.53858e-05
rs12581026	A	0.000621004
rs7296350	G	0.000636791
rs12230448	G	-0.000332245
rs10747550	A	8.75455e-05
rs11168637	G	-0.000102541
rs11168638	C	-0.000329616
rs11168639	G	-0.000300295
rs17237198	G	-0.000309475
rs11835614	C	0.000189318
rs1895995	A	-1.34215e-05
rs10875852	G	-0.000321342
rs9634262	T	-3.92503e-05
rs9634241	T	-3.93699e-05
rs6580689	C	-6.23999e-05
rs3741628	G	-6.11761e-05
rs3943899	G	-4.64652e-05
rs10783273	C	-0.00032899
rs7314665	C	-4.59524e-05
rs7303113	T	0.000242305
rs2898086	T	0.000266064
rs7295027	G	0.000200756
rs2277365	T	-0.000326579
rs7133756	A	-1.54714e-05
rs7139236	G	-3.77571e-05
rs10783278	C	-3.74509e-06
rs11168684	C	-0.000835376
rs4760740	C	-5.31946e-06
rs3209584	G	-2.7987e-05
rs3803025	G	1.16993e-06
rs3741632	G	-3.42556e-06
rs10875861	C	-4.35652e-06
rs2162317	T	-0.000290957
rs7297499	T	0.000300434
rs11168698	G	-0.000314083
rs7975102	C	0.000253561
rs7975030	A	-1.59874e-05
rs10875870	A	6.8654e-06
rs10875871	T	1.17324e-05
rs10783282	G	-8.36796e-05
rs7975385	T	-0.00031506
rs931570	C	-6.1247e-05
rs2926804	G	-4.31297e-05
rs2453478	A	-6.6921e-05
rs1532365	G	-8.11717e-05
rs11168749	T	-0.000377554
rs34014405	C	-0.000407801
rs12369114	C	-0.000407356
rs1045340	G	0.000163641
rs7164	C	0.00016145
rs2453471	C	0.00017551
rs2453472	A	0.000177471
rs2446994	G	3.68058e-05
rs2453466	G	2.89532e-05
rs2453484	G	3.29042e-05
rs2453483	G	3.51852e-05
rs2446977	G	4.44244e-05
rs2446975	G	3.34258e-05
rs2453481	G	-9.95809e-05
rs903570	G	0.00012681
rs2453477	T	4.54428e-05
rs2926806	A	0.000385712
rs10875883	C	-0.000301083
rs17175174	G	-9.69094e-05
rs10875886	C	0.000291565
rs3809147	G	0.000476581
rs3825184	C	-0.000356571
rs11168783	T	0.000479735
rs11168785	C	0.00047994
rs10783293	G	0.00030059
rs11168790	A	0.000476767
rs10783294	C	0.000476567
rs10875893	A	0.000475637
rs7297958	T	0.000291722
rs10875894	C	0.000475294
rs4760600	A	0.000474592
rs3825182	C	0.000475193
rs3759146	C	0.000471171
rs941193	C	-0.000467564
rs12423542	A	0.000472364
rs1111662	T	-0.00034892
rs10875897	T	0.000469628
rs2272311	A	0.000498524
rs2073480	A	0.0004701
rs4760666	C	0.000469412
rs2228417	G	-3.94778e-05
rs6580696	C	-0.000535816
rs7981004	C	-0.00020584
rs833820	A	-0.000340211
rs9783452	C	0.000473015
rs833823	A	-0.000464561
rs863855	T	0.000223843
rs833829	T	-0.000463218
rs4018511	G	0.000273002
rs10875902	G	0.000459585
rs2694841	T	-0.000439573
rs3782353	G	0.000454021
rs3741627	T	0.000460592
rs1051886	G	0.000454737
rs833834	T	-0.000452305
rs833843	G	-0.000310225
rs1054442	A	-0.000232303
rs10783299	T	-0.000275452
rs2293445	G	-0.00026804
rs2241726	G	-0.000276239
rs7969091	A	-0.00014955
rs6580698	T	-0.000128323
rs6580699	T	-0.000118387
rs3741621	T	-0.000274104
rs10783302	G	-0.000228848
rs2279596	G	-0.00028985
rs10747561	C	-0.000297795
rs10747562	C	-0.00025873
rs11168862	A	-0.000261181
rs7958241	A	-0.00024355
rs7969967	C	-0.000152767
rs2753	G	-0.000140815
rs9325145	A	-0.000151194
rs10783308	T	-0.000157276
rs10875928	A	-0.000135752
rs2334930	T	-0.000151225
rs7954530	A	-0.000139754
rs1039225	T	-0.000195329
rs1874908	G	-0.000136728
rs12229524	C	-0.000151686
rs11168910	C	-0.000178697
rs11834543	T	0.000182018
rs10783310	A	0.000168247
rs17123623	G	0.000231806
rs17123627	C	-0.00042223
rs11168955	G	0.000502532
rs10875942	G	-0.000333596
rs11168963	A	-0.000387404
rs12322783	G	-0.000150805
rs4898502	C	-0.000109658
rs2236746	T	-0.000276386
rs7342318	C	-0.000277854
rs11837234	G	-0.00023788
rs12322335	T	-0.000215848
rs11830144	G	-0.000129183
rs4898519	A	-0.000174765
rs12581428	T	0.000191837
rs2230550	C	6.84645e-05
rs12581343	G	0.00012095
rs2270741	G	0.000504757
rs17123696	T	0.000427892
rs10506285	G	0.000428259
rs10506284	G	0.000500142
rs7309997	C	-0.000186514
rs6580707	G	-0.000289964
rs6580709	A	-0.000297042
rs7969099	T	-0.000298854
rs7296220	A	-0.00025805
rs7309610	G	-0.000258002
rs7488206	C	-0.000257491
rs7488270	G	-0.000260399
rs7955541	G	-0.000294458
rs11609027	T	-0.000248284
rs12301632	C	-0.000296232
rs11834161	C	-0.000252853
rs7962951	T	-0.000288598
rs11169016	C	-0.000299712
rs6580716	C	-0.000218328
rs12306118	T	-0.000300142
rs11609068	G	-0.00027069
rs7314265	A	-0.000276137
rs7294973	T	-0.000245628
rs4993294	G	-4.42176e-05
rs2272478	A	-0.000293198
rs12317050	C	-0.000482624
rs7976165	C	-0.000252125
rs12315996	C	-0.000293059
rs11609549	C	-0.000287746
rs12305716	G	-0.000162487
rs9919740	G	0.000881383
rs12322561	A	-0.000144874
rs7301723	C	-0.000284789
rs7132792	G	-0.000298228
rs17197593	C	0.000808001
rs12321819	T	-0.000251054
rs2278069	A	-0.000235117
rs7975599	A	-0.000251952
rs17123751	C	0.000823576
rs17123764	C	-0.000282517
rs3815832	A	-0.00021477
rs7970241	C	-0.000231131
rs2303305	G	-0.000151795
rs17123790	G	0.000644106
rs11169073	T	-0.00022775
rs3887728	G	-0.00023709
rs3887727	T	-0.000110333
rs17123808	C	-0.000231245
rs11169080	A	-0.000101026
rs7973389	T	-0.000237553
rs7977389	T	-0.00024077
rs876889	C	-0.000237486
rs11169081	G	-0.000261419
rs11169082	G	-0.00024065
rs11833411	T	-0.000212534
rs12299505	T	-0.000177511
rs8626	A	-6.58123e-06
rs35275181	G	0.000361022
rs4641552	C	-0.000240531
rs11169097	A	-0.00014245
rs7956181	T	-0.000191472
rs7962863	T	-2.23327e-05
rs7952734	A	-0.000143621
rs4569075	G	0.00056954
rs7954994	C	-0.000156037
rs6580719	C	-0.000174817
rs4133070	A	-0.000195261
rs11169106	T	-0.000165163
rs11834380	C	-0.000165635
rs1574326	T	-0.000154474
rs7137976	A	-0.000158682
rs4584654	C	-0.000148606
rs1317131	C	-0.000310592
rs12306430	T	-0.00027332
rs11169128	A	0.000133694
rs12306481	T	-0.000272568
rs1078216	A	0.000138873
rs11169141	G	0.000375523
rs17123927	A	-0.000300709
rs17123943	T	0.000488312
rs10506287	T	-0.000313323
rs7688	T	-0.000155662
rs1049986	A	-0.000155183
rs12316284	G	-0.000161077
rs10506288	A	-0.000318094
rs11169154	T	-0.000287793
rs3813526	A	-0.000192393
rs3741555	C	-0.000194426
rs897059	G	-0.000192952
rs10875969	G	-0.000229289
rs11169162	T	-0.000196214
rs4075681	C	-0.000144581
rs1031477	C	-0.000191045
rs11169170	C	-0.000140214
rs4391887	A	-0.000256156
rs7313739	T	-0.000454011
rs10875976	G	-0.000127279
rs4898534	A	-0.000149178
rs17260403	T	-0.000224384
rs4898510	G	-0.000225227
rs7134749	T	-4.1914e-05
rs4898536	C	-0.000397868
rs4898538	G	-0.00025799
rs7138803	G	-0.000117995
rs7132908	G	-9.5997e-05
rs836964	A	1.16583e-05
rs836959	A	-1.79457e-05
rs383307	T	2.45055e-07
rs423934	T	-2.49951e-05
rs11834921	A	-0.000419072
rs6580724	C	6.1666e-05
rs450798	G	0.000135866
rs394119	C	0.000132605
rs368305	G	0.000101545
rs376401	A	-0.000246206
rs394682	G	-0.000101976
rs584105	A	0.000183945
rs184172	A	-1.46453e-05
rs584878	A	-9.52054e-05
rs597770	T	0.000150962
rs17124174	C	0.00017242
rs296742	T	0.000672723
rs7305290	T	-0.000281626
rs296736	T	7.79201e-05
rs3759125	A	5.49002e-05
rs3759126	A	0.000270304
rs3741559	G	0.000340514
rs461872	G	-8.33114e-05
rs467199	A	-0.00036223
rs296759	C	-0.000312789
rs17124205	A	0.00133723
rs3741560	C	0.00145348
rs17124219	T	0.00158044
rs17124220	G	0.00155109
rs10875990	C	-2.3479e-05
rs17124264	T	1.99512e-05
rs7309966	A	2.65281e-05
rs2292720	T	2.79315e-05
rs2307084	C	0.000222037
rs11169247	A	2.83419e-05
rs7131715	T	4.77076e-05
rs2291612	C	3.1347e-05
rs7303531	G	3.67315e-05
rs629754	A	-6.91513e-05
rs613066	G	-0.00102844
rs450423	G	-0.000963426
rs484951	T	-0.000936027
rs1108923	G	-0.000283025
rs706789	A	-0.00108312
rs835593	C	-0.00101039
rs844347	A	-0.000191893
rs10875995	T	-0.000154823
rs1979702	T	0.000131811
rs706791	A	-0.000178024
rs706793	G	-0.000177355
rs2272391	A	0.00011846
rs7305558	G	0.000340925
rs844359	C	-0.000879778
rs404751	A	-0.000972218
rs376184	T	5.56058e-05
rs706794	G	5.90014e-05
rs4898546	A	9.2141e-05
rs3782323	G	0.00032956
rs11169270	G	-0.000114596
rs7139363	G	0.000352847
rs836177	A	-0.000188875
rs836180	C	-0.000184525
rs17124432	C	0.000103061
rs7307230	T	0.000103314
rs7294618	G	0.000103537
rs7961112	G	0.000102336
rs7961065	C	0.00010501
rs1554844	G	0.00010701
rs17124448	A	5.64541e-05
rs7297421	C	0.000146953
rs7279	A	0.000151415
rs7532	T	0.000153111
rs3741562	G	0.000109334
rs7136570	A	0.000140893
rs11169282	A	0.00012444
rs7302981	A	0.000144161
rs10783336	T	0.000138266
rs7972465	G	-4.51795e-05
rs6580729	G	-0.000139949
rs10783337	G	0.000110138
rs10876006	C	0.000121583
rs4459386	A	9.0846e-05
rs2302900	T	1.6085e-05
rs8181651	C	0.000151553
rs12425705	T	-3.48463e-05
rs12424691	G	-2.87751e-05
rs1362983	A	-1.93493e-05
rs2358539	T	-2.67169e-05
rs7314465	G	3.18069e-06
rs7136648	G	9.09078e-05
rs12425229	A	1.81696e-05
rs10783342	T	0.000131577
rs11169332	G	9.98355e-06
rs11169335	A	1.2135e-05
rs12828340	T	8.02155e-06
rs7957659	T	0.000125281
rs7302422	G	0.000166293
rs7132551	G	3.82921e-06
rs7953953	C	5.1464e-06
rs6580735	T	3.15149e-06
rs11169348	G	7.52214e-06
rs2111988	C	5.16309e-06
rs11169351	C	1.05639e-06
rs7967954	G	0.000107985
rs10876014	C	8.47005e-06
rs10876015	T	6.94027e-06
rs6580736	T	3.60074e-05
rs10876017	C	1.69793e-05
rs11838347	A	7.5619e-06
rs6580738	T	-5.87412e-05
rs11169370	T	9.40976e-06
rs7310541	T	1.30986e-05
rs6580742	C	3.30705e-05
rs7134595	C	5.84891e-06
rs7296291	G	-1.32987e-05
rs7312252	T	-1.59344e-05
rs4421818	A	2.63966e-05
rs11169390	G	7.6239e-06
rs12303082	T	-1.13077e-05
rs11833608	G	1.6716e-05
rs7972202	G	-1.66841e-05
rs12422417	G	-1.12054e-05
rs4321029	A	5.55293e-05
rs10506293	C	0.000320987
rs7974480	A	0.000300111
rs17119774	A	0.000323194
rs4343103	G	-2.50012e-05
rs7295610	G	-0.000101848
rs4450234	C	0.000295773
rs4424740	T	-1.86533e-05
rs4257057	T	0.000312401
rs10783361	C	-2.19965e-05
rs4238104	A	-0.000119184
rs4238105	T	-9.55826e-06
rs4351895	A	-0.000165165
rs7957033	C	-0.000161456
rs7964643	T	0.000115693
rs4298982	A	-0.000205456
rs7136702	T	-1.34886e-05
rs10876041	T	0.000289694
rs10876044	C	0.000293667
rs7131993	T	1.86419e-05
rs11169479	T	0.000224264
rs10783368	T	-6.69156e-06
rs4768887	T	8.02026e-05
rs7955310	C	7.04902e-05
rs7487645	C	2.27928e-05
rs7953880	G	9.11702e-05
rs9634264	T	-5.57186e-05
rs4131769	A	0.000209988
rs12099615	T	6.01952e-05
rs11169493	A	0.000217415
rs7135222	C	8.9261e-06
rs11613488	G	0.000213628
rs10876065	C	0.000219265
rs4768853	T	0.00021442
rs4562889	G	-3.17646e-05
rs10876070	A	0.000219249
rs1402693	A	8.66188e-05
rs11169507	G	0.000203053
rs952318	C	0.000211566
rs876078	G	0.000223391
rs876080	G	-0.000169019
rs2684902	T	3.55676e-05
rs1316607	C	8.46991e-05
rs2251603	G	-0.000278396
rs1521516	C	-0.000276842
rs17210898	G	-0.000167381
rs2684908	T	-0.000190177
rs11169520	G	8.7824e-05
rs12427378	T	8.29941e-05
rs2700482	C	-0.000271958
rs17124888	C	0.000174666
rs2139930	G	8.89584e-05
rs2684891	T	6.88839e-05
rs2731443	C	-0.00027681
rs939631	C	1.78614e-05
rs10747587	T	0.000189547
rs6580761	C	-0.000183986
rs4768907	A	0.000192332
rs3825401	T	5.32327e-06
rs3742062	A	9.17817e-05
rs2280503	A	9.44589e-05
rs4768914	A	0.000179258
rs3742064	C	0.000175378
rs4307773	T	-7.95109e-05
rs11169544	T	0.000234861
rs7979165	A	-0.000305636
rs7979474	G	-0.000139141
rs11169551	T	-0.000200387
rs11169552	C	0.000240168
rs4768866	A	0.000240368
rs10876082	A	-0.000115251
rs6580767	C	-0.000149286
rs6580768	C	-0.000151154
rs3809319	A	0.000239015
rs4768922	G	0.00023909
rs10783387	C	6.01703e-05
rs10783388	T	0.000273475
rs10735827	A	0.000292223
rs7133974	A	5.8051e-05
rs11169561	C	0.000237186
rs1561422	C	0.000280725
rs1344958	C	0.000242438
rs2554862	C	-0.000312463
rs11169567	T	6.4849e-05
rs7306677	C	5.95989e-05
rs829112	A	-0.000305141
rs10876097	A	0.000243589
rs17291650	A	-0.000252505
rs11169571	T	5.8702e-05
rs829125	G	-9.21958e-05
rs10876099	T	-3.71563e-05
rs1583697	G	-3.70626e-05
rs1659375	A	7.51164e-05
rs10876100	T	-7.84139e-05
rs861204	G	-0.000193643
rs11169587	T	-6.57862e-05
rs10459239	C	-6.57897e-05
rs4768937	G	-6.07162e-05
rs1631348	A	8.10111e-05
rs10783395	A	4.50355e-05
rs829141	G	3.61531e-05
rs829142	G	5.08323e-05
rs829143	A	7.87028e-05
rs12831858	A	0.000241296
rs10876108	C	0.000169455
rs4768934	C	0.000177532
rs4768933	A	0.000178012
rs7957410	A	0.000170234
rs7137881	T	0.00016417
rs10876115	C	-3.89273e-05
rs11169607	G	-5.61745e-05
rs11169610	T	-3.46358e-05
rs10783405	T	-5.2809e-05
rs11514118	T	0.000237608
rs2359006	A	0.000159674
rs1362965	C	9.23953e-05
rs7965566	T	0.000432224
rs12824958	A	0.000447888
rs11169625	C	0.00042604
rs12809226	A	3.96793e-05
rs12305170	T	-0.000452289
rs319939	T	4.71366e-05
rs319938	A	0.000177309
rs319936	C	5.76547e-05
rs12304878	C	-0.000414396
rs12306808	C	-0.000412696
rs4768942	C	-0.000399016
rs319930	A	0.000156287
rs12304921	A	-0.000398388
rs319931	C	5.65941e-05
rs7138860	G	0.000154682
rs12821444	T	0.000438128
rs11169637	T	0.000500382
rs11169643	C	0.000282655
rs4768948	C	-0.00038947
rs2046498	C	0.000134858
rs706804	G	-0.000157624
rs17125155	T	-0.00121103
rs829021	T	-0.000149015
rs853235	C	-0.000416119
rs2630362	G	-0.000118396
rs149411	A	-6.12567e-05
rs11169654	C	0.000464202
rs150909	C	-8.99767e-05
rs224446	C	-0.000378696
rs2285230	T	0.000453183
rs161044	T	-0.000119432
rs1048230	A	0.00045235
rs224568	A	-0.000351253
rs2301529	G	0.000447832
rs12227734	G	0.000359112
rs224589	T	-0.000400376
rs224572	T	-0.000119479
rs224573	A	-6.51148e-05
rs224575	T	-6.76067e-05
rs4471501	T	-0.000416099
rs7299484	A	-4.18952e-05
rs7971712	T	-0.000180703
rs3759406	C	-0.00033705
rs3759405	G	3.18794e-05
rs7972608	A	-0.000230699
rs12379	G	2.7038e-05
rs4768959	T	5.52769e-05
rs7971308	A	0.000106948
rs7975628	G	5.38722e-05
rs10876130	A	-7.14612e-05
rs3190077	A	0.000283944
rs15756	G	-8.00958e-05
rs17125286	T	-0.000424066
rs11169690	T	0.000302222
rs7722	C	-0.000525077
rs17229232	C	0.000277015
rs4768957	G	-3.69014e-05
rs2029146	G	-8.38361e-05
rs11833022	C	0.000573961
rs11169696	A	0.000526827
rs6580784	G	0.000555451
rs4768953	A	-0.000551657
rs17125346	A	-0.000405253
rs2018022	T	0.000498942
rs1112391	C	0.000498712
rs12811684	A	0.000552801
rs7953867	T	1.30261e-06
rs7979705	C	-0.000144335
rs10099	T	-0.000282187
rs10876135	A	0.000551877
rs10876136	G	-8.90862e-05
rs7954140	G	0.000530562
rs2359189	G	0.00015696
rs17125370	T	0.000255771
rs11169708	A	-4.62839e-05
rs12582592	G	-0.000342079
rs17125401	T	-0.000360248
rs2452795	C	0.000145732
rs7960097	G	0.000275383
rs6580792	T	0.000749415
rs17125418	T	0.000268678
rs11169718	C	0.000295793
rs7399214	C	0.000148981
rs2640526	T	0.000249075
rs2640525	C	0.000144857
rs11169724	C	0.000302335
rs12369066	A	0.000343292
rs7977104	A	0.000589172
rs2640518	C	-0.000277995
rs11169735	C	0.000290249
rs1056897	G	0.000582932
rs6580799	C	0.000554704
rs6580803	A	0.000537091
rs10783416	T	0.000552537
rs10783418	T	0.000566808
rs6580806	A	-0.000192172
rs7139213	T	0.000333142
rs10783425	C	6.00072e-05
rs7397479	T	-0.000122411
rs10735833	C	-0.000147804
rs7979385	G	-0.000245162
rs6421171	T	0.000147681
rs4761938	A	0.000373982
rs4761815	C	0.000357532
rs6580820	G	0.000366038
rs1567584	C	-0.000240414
rs1567583	G	-0.000239947
rs17125583	T	-0.000250623
rs17125588	C	-0.000250713
rs12579227	C	-0.000357779
rs4761981	T	0.000393134
rs6580821	G	0.000434859
rs7135736	G	0.000435268
rs4761995	G	0.000419517
rs7954976	T	0.000441387
rs4761998	G	-7.98817e-05
rs3210837	T	0.000460384
rs1362963	T	0.000479597
rs2288367	G	-0.000410239
rs11169795	A	-2.75631e-05
rs2288368	G	-0.000358786
rs4762016	G	-0.000226599
rs3858637	T	-0.00049696
rs12580599	C	-0.000257403
rs766903	A	-0.000138846
rs7312857	C	-0.000525728
rs4762040	A	-0.000359069
rs4761843	C	-0.000341899
rs4762041	T	-0.000379489
rs4762042	G	-0.000364804
rs4762045	G	-0.000366651
rs7311196	A	0.000445968
rs7959814	G	-0.000135824
rs10783431	C	0.000277428
rs12831721	A	-0.000135516
rs10876162	T	-0.000135952
rs3847862	G	-0.000289114
rs17860317	G	-0.000400302
rs17860299	G	-0.000398637
rs2006749	G	-0.000290245
rs3858624	C	-0.00017224
rs907347	G	-0.000106283
rs4761874	C	-7.15413e-05
rs6580827	A	0.000165783
rs2241545	A	0.000313729
rs10783433	G	0.000133511
rs3782473	T	0.000321968
rs7970638	C	0.000503271
rs2067763	C	0.000241102
rs10161277	A	-0.00021765
rs10506301	G	-0.000180844
rs11614836	T	-0.000184506
rs3759177	C	0.000191898
rs7299315	A	0.000222782
rs4761936	G	0.000306057
rs10876168	C	0.00012827
rs907349	C	-7.40504e-05
rs7300192	A	6.57897e-05
rs10876172	G	2.98394e-06
rs11169832	G	-0.000129467
rs7980148	G	4.87249e-05
rs7295690	T	7.10058e-05
rs3741701	C	-3.66037e-05
rs10876177	A	-0.000123778
rs17125752	G	-0.000266493
rs10747613	C	-9.77796e-05
rs11836489	C	-0.000254645
rs11169840	A	-0.000247464
rs7300910	G	-9.05019e-05
rs4761965	C	2.87968e-07
rs870814	T	-8.61108e-05
rs17125773	G	-0.000248846
rs10783441	T	2.50511e-05
rs1995690	C	-9.08824e-05
rs1995691	G	2.06477e-05
rs4761817	G	-8.93141e-05
rs4237901	C	-8.09953e-05
rs4512904	G	2.05283e-05
rs6580835	C	3.36457e-05
rs10783442	A	2.84886e-05
rs2271149	G	2.06793e-05
rs4491281	T	-8.77652e-05
rs2292217	T	1.59142e-05
rs868884	G	1.78584e-05
rs7974792	C	2.13642e-05
rs7974841	A	3.23863e-05
rs12366428	G	-9.93234e-05
rs4578437	A	2.45458e-05
rs2135831	A	2.16288e-05
rs10783446	T	1.96644e-05
rs10783448	G	3.03213e-05
rs1055492	C	-2.13068e-05
rs10876188	C	8.82558e-05
rs6580840	C	-4.3225e-05
rs7305599	A	-3.37193e-07
rs10783453	C	1.71738e-05
rs3926616	T	-0.000178554
rs3741702	G	1.2804e-05
rs1493193	C	-0.000215843
rs2201246	T	8.07173e-06
rs10876192	G	4.97454e-06
rs12829333	G	-8.99265e-05
rs2359800	A	8.1121e-05
rs7302923	T	-0.000101466
rs17125906	T	-0.000302856
rs1389195	G	-8.32965e-05
rs7971375	T	4.24457e-05
rs1493195	G	2.79837e-05
rs10783460	G	0.000651044
rs2029674	A	0.000338296
rs7975319	T	0.000294733
rs7957593	A	-0.000394994
rs12424271	G	-0.000398691
rs17125925	A	-0.000412359
rs4761823	T	0.00028426
rs10783462	G	0.000289816
rs7139087	G	7.51767e-05
rs1871998	C	0.000261272
rs4512905	T	0.000194543
rs7953996	A	0.000242156
rs4761992	C	4.45858e-05
rs2086692	G	-0.00105168
rs7312570	A	-0.00105303
rs4761997	A	3.5024e-05
rs6580841	A	0.000260675
rs10506302	C	-0.00105383
rs7970191	T	6.15196e-05
rs4761828	G	5.91004e-05
rs4761829	C	5.86646e-05
rs10876203	C	7.01296e-05
rs10783469	C	-5.41512e-05
rs1905245	A	-5.26924e-05
rs7965352	A	-7.34596e-05
rs10783473	G	-7.33526e-05
rs2291265	C	0.000195491
rs4762002	G	0.000159645
rs10747621	T	-0.000136005
rs4762004	A	9.8413e-05
rs4761831	C	0.000137835
rs373529	T	-0.000152019
rs374663	C	0.000144232
rs393897	C	-0.000102383
rs303779	T	5.37196e-05
rs303778	G	-0.000220575
rs215751	C	-0.000204037
rs303776	C	3.01782e-05
rs303771	G	-0.000222705
rs11837557	T	-0.00110716
rs303767	A	-0.000271472
rs1992294	C	-0.000134754
rs7963772	A	-0.000311323
rs2583118	A	-0.000305007
rs303810	A	3.75237e-05
rs11169916	A	6.76616e-06
rs2580807	A	-0.000160655
rs2304698	G	1.24896e-05
rs303817	A	7.57731e-05
rs12578450	T	2.41471e-05
rs11837913	G	5.57104e-05
rs1439791	G	1.32257e-05
rs167337	A	-0.000161939
rs9943714	C	3.51545e-05
rs9943809	A	4.31036e-06
rs303816	C	7.48558e-05
rs303815	T	7.89656e-05
rs2241855	A	4.70074e-06
rs303828	C	-0.000138158
rs60637	C	6.21031e-05
rs3741705	T	7.2202e-05
rs172559	T	-0.000135428
rs303827	A	-0.000108699
rs4762018	C	6.07764e-05
rs12580969	A	-0.000184435
rs186231	A	-0.000127456
rs602529	G	-0.000111567
rs12369744	T	6.32312e-05
rs10876210	C	-4.06462e-05
rs303797	T	0.00026542
rs303793	C	0.000213407
rs11169927	A	-6.6014e-05
rs7976059	G	-3.0017e-05
rs1566869	G	5.82725e-05
rs7135584	C	0.000131389
rs7303111	G	6.30839e-05
rs7303030	A	6.59209e-05
rs10783480	T	0.000133328
rs11169949	T	2.19267e-05
rs3847860	T	-8.57346e-07
rs3847859	G	0.000157369
rs3782479	C	-0.00038203
rs7956340	T	-0.000401784
rs2277382	C	-0.000244716
rs706819	T	0.000134858
rs2293094	T	0.000321336
rs706825	T	-0.000153676
rs772000	T	-0.000175752
rs10876220	G	-3.96003e-05
rs10783481	G	5.64403e-05
rs10783484	C	-2.03405e-05
rs2172605	T	0.000122211
rs7307633	G	0.000198245
rs746434	C	8.75192e-06
rs798210	A	0.000770121
rs11612312	T	-3.77605e-05
rs771998	T	8.16697e-06
rs17701855	T	-0.00117813
rs10783486	G	-7.79955e-05
rs2242106	C	5.36028e-05
rs2252518	C	-9.68284e-05
rs2252526	G	-9.71293e-05
rs2854464	A	-9.70299e-05
rs11831802	C	-0.00118885
rs877868	C	0.00104603
rs12830373	A	-0.000112015
rs10876227	G	0.000162174
rs1283170	G	-0.000181939
rs2701113	G	0.000414063
rs2701128	T	-0.000228358
rs7139320	C	0.000166022
rs2603745	C	-0.000232509
rs10876231	G	-0.000114344
rs10876232	G	-0.000118099
rs7979353	T	-0.000112485
rs4762048	C	-0.000131775
rs11521	C	-0.000109865
rs11169994	C	8.31324e-05
rs1317275	C	-5.34473e-05
rs2272485	G	-7.0258e-05
rs6580850	A	-7.00153e-05
rs7975498	T	-0.000104685
rs17126306	T	0.000408716
rs7308871	A	0.000469692
rs12312377	C	-0.000169399
rs12321394	T	-0.000199822
rs12300888	A	-0.000151084
rs12321463	T	-0.000171882
rs12296460	T	-0.000144008
rs3911501	A	-0.00015311
rs3911502	A	0.000278882
rs11170013	C	0.00032085
rs12315460	C	0.000323345
rs12814364	C	0.000243164
rs11170028	G	1.98877e-05
rs7978283	T	3.41918e-05
rs4301826	A	3.76545e-05
rs7138032	T	-0.000336501
rs17704675	G	2.17795e-05
rs1574409	G	-0.00025251
rs11170034	G	7.69445e-05
rs12579421	G	8.19523e-05
rs17653722	G	-0.00010021
rs4762062	A	-0.000347607
rs17704963	A	6.42571e-05
rs2360652	A	-0.000332327
rs4762066	G	-0.000351332
rs4762068	C	-0.000343772
rs4762069	C	-0.000302533
rs10783497	A	2.04493e-05
rs11608274	C	0.000132903
rs10783498	C	-0.000135091
rs17126450	C	-0.000337039
rs10876248	C	-0.00032373
rs6580868	T	-0.000308382
rs7303604	G	-0.000293513
rs6580869	A	-0.000268973
rs12578642	G	0.00017292
rs4482074	G	0.000118969
rs10876251	C	2.59485e-05
rs11611352	C	0.000272884
rs3809173	G	0.000110117
rs7308751	C	-0.000118479
rs6580870	A	-8.41797e-05
rs11170058	C	0.000451841
rs1902768	A	-9.131e-05
rs2243588	T	-6.3325e-05
rs936332	C	2.34707e-05
rs7296399	A	0.000246703
rs1902764	T	-2.17696e-05
rs1902763	T	-3.60816e-06
rs2852474	G	2.65316e-06
rs2857686	C	0.000184889
rs748040	C	-0.000342159
rs916162	G	0.000197401
rs10876257	C	-0.000251712
rs4761855	C	-0.000292736
rs949391	T	-0.00029475
rs2608017	G	1.54429e-05
rs10783508	T	1.39553e-05
rs7295468	C	0.000161719
rs17655565	T	0.000141968
rs12321010	A	0.000219375
rs11170082	G	0.000180163
rs1894033	C	0.000177848
rs3741734	G	0.000207808
rs11612715	C	0.000207725
rs6580876	C	0.00027033
rs1137013	G	0.00016317
rs1137014	A	0.000203437
rs1137015	C	0.000144496
rs2009914	G	0.000205511
rs949378	G	0.00022207
rs949379	T	0.000225304
rs4761861	T	0.00023113
rs3825221	T	0.000264598
rs3741721	T	0.000265556
rs3741720	T	-5.29582e-05
rs3741719	G	-0.000176959
rs2852459	G	0.000237105
rs13377620	G	-7.8167e-05
rs998820	C	0.000244935
rs2187512	A	0.000258303
rs3741715	G	2.78952e-05
rs2857663	G	0.00019612
rs10876276	C	-5.10052e-05
rs10876277	G	2.33504e-05
rs10876278	C	-5.12398e-05
rs2852467	C	0.000256062
rs2852466	G	0.000252409
rs7297675	G	2.99244e-05
rs1540095	C	0.000246743
rs7136664	A	0.00031263
rs1945295	C	0.000307727
rs1573514	C	0.000245948
rs2226907	C	0.000210441
rs2852457	T	0.000197284
rs3858625	A	-1.52587e-05
rs3858626	A	-4.34487e-06
rs10747639	G	4.78669e-05
rs1548303	C	-3.70931e-05
rs5011450	A	4.10724e-05
rs1630177	T	0.000192931
rs1732310	C	0.000175095
rs1791642	C	0.000189311
rs1791643	G	0.00014878
rs1732311	C	0.000216241
rs1791644	A	0.000206906
rs1732318	A	0.000215062
rs1732319	A	0.000257037
rs1625785	A	0.000194791
rs4761867	C	0.000214817
rs1732323	C	0.000228882
rs15667	C	0.0002163
rs1059837	G	8.64677e-05
rs2298797	A	-1.7667e-05
rs2298796	T	8.81584e-05
rs1732276	A	-8.44881e-05
rs1791625	T	-8.24434e-05
rs1791624	A	-8.74993e-05
rs1506566	T	4.0265e-05
rs1622677	G	-0.000145632
rs874686	T	8.95188e-06
rs10876281	G	-7.74459e-05
rs12424634	C	-9.19129e-05
rs1791619	T	-0.000243091
rs1732281	G	-0.00084419
rs1732282	T	-0.000851642
rs1732283	C	-0.000247702
rs1732285	G	-0.000828028
rs1791618	C	-0.000265012
rs1732290	G	-0.000299547
rs951772	G	-0.000299922
rs1732293	A	-0.000292695
rs1791657	G	-0.000300536
rs1791652	G	-0.000300772
rs949386	T	-0.000777617
rs2271084	A	-3.63996e-06
rs1613631	T	-0.000292239
rs1791647	C	-0.00023576
rs2271085	C	-8.73682e-05
rs1732297	A	-2.94137e-05
rs17658453	G	-4.30216e-05
rs1614888	A	-0.000285637
rs2245203	T	-0.000297092
rs1613929	A	-0.000304152
rs1613859	G	-0.000305174
rs1732303	C	-2.34686e-05
rs1732304	A	-0.000247216
rs1732305	A	-0.000304349
rs949385	C	-5.93604e-05
rs1732262	A	-2.35701e-05
rs11170112	A	-1.41305e-05
rs2852473	T	0.000187459
rs2658658	G	0.000179282
rs1732265	A	-2.46429e-05
rs2658660	A	-2.95914e-05
rs916161	A	-4.89351e-06
rs12311316	G	-0.000255122
rs1506567	A	-1.55363e-05
rs928993	G	0.000123166
rs1395341	C	-3.83187e-05
rs1395342	G	0.000111538
rs1732273	C	0.000218188
rs928995	A	0.000100564
rs928994	A	0.000141616
rs747262	C	-2.83748e-06
rs44637	T	-8.5594e-05
rs2293639	G	2.73824e-05
rs188462	A	-8.44945e-05
rs298104	T	-0.00021634
rs12426196	A	2.10328e-05
rs401926	A	-3.86314e-05
rs423949	C	-5.04729e-05
rs7134582	A	-2.85304e-06
rs1798640	G	-4.31344e-05
rs67876	C	-5.11859e-05
rs2232387	C	1.15819e-05
rs298109	T	-6.01362e-05
rs3759193	A	3.6059e-05
rs182436	C	-5.15168e-05
rs381518	A	-5.46174e-05
rs4761880	C	1.46716e-05
rs392861	G	-5.63933e-05
rs12426102	G	3.13521e-05
rs1798642	T	-5.25543e-05
rs409929	G	-6.77988e-05
rs373608	A	-5.88565e-05
rs400774	T	-0.000122633
rs597340	T	-6.45301e-05
rs4761882	G	6.21199e-05
rs17717236	A	0.000126888
rs388626	G	-6.34143e-05
rs406857	C	-5.44619e-05
rs3809178	A	9.44292e-05
rs7969089	C	0.000125719
rs422012	C	-5.76545e-05
rs1798675	A	-0.000143946
rs421007	G	-4.07818e-05
rs1798671	A	-0.000142202
rs582365	T	-0.000121976
rs415083	C	-0.000136356
rs583678	T	-8.77643e-05
rs434339	C	-0.00014319
rs415580	G	-0.000142776
rs4761901	G	7.18486e-05
rs4761798	C	7.70955e-05
rs10876295	T	7.12853e-05
rs4761903	G	5.90289e-05
rs7303411	C	0.00011525
rs4761907	T	8.74502e-05
rs393352	C	-6.72594e-05
rs12581781	T	8.96051e-05
rs3858631	A	0.000106168
rs298120	T	-4.44991e-05
rs177079	G	-0.000126211
rs830378	A	-5.33619e-05
rs830379	C	-0.000104179
rs830381	C	-7.13387e-05
rs11170153	A	-0.000151544
rs3847839	C	-0.000136749
rs12425528	A	5.69128e-05
rs11170160	G	-0.000159814
rs650694	G	-0.000146645
rs4082475	G	-0.000146185
rs4761922	G	-0.000146465
rs639790	C	-5.96622e-05
rs6603	G	-0.000143218
rs11549950	T	-0.000145166
rs4761923	A	-0.000144875
rs4761924	T	-0.000146508
rs7315406	C	-0.000145952
rs89962	G	-0.00014645
rs3759187	C	2.75902e-05
rs632326	G	0.000100154
rs627370	G	-1.25708e-05
rs627318	A	-2.90542e-05
rs613414	C	-1.73181e-06
rs602017	T	-9.24798e-06
rs585224	A	-2.87364e-05
rs639326	C	-4.21381e-05
rs651115	G	-7.04812e-06
rs651517	G	-2.33396e-05
rs17718358	C	0.000256183
rs669379	G	-4.00611e-05
rs598557	C	-4.23875e-05
rs633816	A	-8.12625e-05
rs609704	C	3.12723e-05
rs4761802	G	-5.40462e-05
rs2292506	C	-0.000639451
rs2292507	T	-4.89307e-05
rs10783518	A	-4.28354e-05
rs10747641	A	-5.05847e-05
rs10747642	C	-4.72936e-05
rs4761927	G	-4.02378e-05
rs3803083	C	0.000180758
rs622446	G	3.7362e-05
rs673916	T	0.000182658
rs10747643	T	-0.000290382
rs12314106	C	-0.000226648
rs4761931	G	8.34702e-07
rs9325152	C	-0.000473181
rs663697	G	0.000300386
rs665522	C	0.000274337
rs628819	A	0.00027832
rs3809182	C	-0.000475436
rs627500	C	0.000303435
rs3809185	G	-0.000659063
rs11614689	G	-1.41739e-05
rs637608	C	-0.000693803
rs609564	C	-0.000370565
rs608690	C	-5.87222e-05
rs597048	G	-0.000367407
rs673363	T	-1.00198e-05
rs673476	T	-8.58235e-06
rs11170175	T	0.000283551
rs687127	C	-6.50458e-05
rs17115891	A	9.90687e-05
rs11836189	G	0.000128226
rs592720	A	-1.80484e-05
rs17116144	C	0.000133049
rs7958736	T	-0.000586663
rs7972081	C	-0.000603551
rs624518	C	2.3828e-06
rs11612661	A	-3.62424e-05
rs7302861	G	0.000338924
rs4088827	G	0.000323622
rs7308421	T	0.000321905
rs2292503	A	-0.000109603
rs2292502	G	-0.000620169
rs7310156	A	0.000233632
rs12818575	C	0.000220904
rs12824366	A	-0.000109717
rs12833456	T	-0.000116854
rs7295084	C	0.000257908
rs6580890	G	-9.10297e-05
rs3914275	G	0.000225883
rs4103862	G	-0.000101846
rs12422469	T	0.000217969
rs11170187	T	-0.00011097
rs694714	C	-4.42224e-05
rs7960040	T	0.000218754
rs7980333	C	0.00021564
rs7956363	G	-0.000119905
rs7956582	G	-0.000119277
rs7967642	G	-0.000634224
rs7979844	G	-0.000168417
rs3912630	C	0.000226626
rs670142	A	-0.000181558
rs591636	T	-7.71484e-05
rs11609767	G	0.000237403
rs11170195	T	-0.000166318
rs7302968	G	0.000303503
rs9739031	T	-0.000655376
rs7975662	C	0.000129652
rs679089	G	-0.000654351
rs11170198	C	-0.000290739
rs7296390	C	0.000284252
rs597520	G	-4.33828e-05
rs7953588	C	0.000222629
rs7953708	C	0.000279346
rs17117158	A	-0.000769965
rs12811511	C	-0.000300448
rs584712	G	9.55477e-06
rs585106	T	-3.4029e-05
rs3847850	G	0.000329225
rs686339	G	2.89475e-06
rs670843	T	4.06778e-06
rs1707761	C	2.43452e-05
rs1717231	T	-1.41448e-06
rs694075	A	1.17087e-05
rs11170211	C	0.000322756
rs12423256	G	-2.37116e-05
rs685190	C	-3.9202e-05
rs669465	G	-4.31317e-05
rs2232559	T	1.90457e-05
rs638043	C	-0.000257541
rs2634041	T	0.000247384
rs10876315	G	0.00019895
rs4258426	C	0.000203703
rs1521342	C	0.000203207
rs685382	G	-8.66943e-05
rs11170222	G	0.000201437
rs591357	T	9.6843e-05
rs10506310	C	0.000400384
rs10783526	G	0.000189586
rs936954	A	0.000195402
rs1818759	A	-0.00021875
rs1488697	G	0.000246851
rs10876321	C	0.000271477
rs1994516	T	-7.78315e-05
rs936955	T	0.000267202
rs936956	C	0.000265779
rs1814640	A	0.000258626
rs625378	G	-0.000309679
rs8181747	G	0.000295237
rs1402588	C	-0.000103552
rs674860	A	-0.000655241
rs14024	T	0.000209816
rs728147	G	0.000457281
rs597685	G	0.00010318
rs2741159	A	-3.55312e-05
rs2741158	A	-2.61398e-05
rs12425650	A	-0.000154426
rs2171585	T	-2.77176e-05
rs2171586	C	-1.45922e-05
rs828368	T	0.000122176
rs863786	G	-0.000741581
rs3759191	T	-1.45874e-05
rs711345	G	0.000107545
rs17118028	G	-0.000154139
rs17118029	G	0.000195591
rs1567757	C	-4.10834e-06
rs643027	C	0.000123821
rs828109	G	-0.000510783
rs10783528	C	0.000195151
rs588706	G	9.42578e-05
rs7138818	C	-9.5397e-05
rs1464042	T	-0.000101005
rs1567759	C	-9.67935e-05
rs668313	C	-0.00063896
rs582143	C	-0.000768841
rs1877549	C	0.000169388
rs17736550	C	-4.81665e-05
rs1707858	C	-0.000711382
rs673127	A	0.000193966
rs678069	C	0.00028431
rs938177	C	-0.000211506
rs684471	G	-8.35642e-05
rs11170242	C	-0.000119133
rs17118401	A	-0.000186601
rs7963098	G	-0.000179115
rs828113	C	0.000173901
rs864344	T	0.000171178
rs7306527	G	-6.08845e-05
rs11170245	G	-0.000148287
rs12829851	C	-0.00021701
rs17118511	C	-0.000172871
rs10747645	G	0.000185717
rs4564385	T	0.000159901
rs10747650	T	0.000193006
rs10747651	T	0.00018543
rs7969242	A	0.000174136
rs7956525	T	0.000190646
rs4761948	G	0.000164896
rs4761955	A	-0.000161847
rs1521338	A	9.5965e-06
rs884337	C	0.000141917
rs17118679	C	-0.000110634
rs4761958	C	-0.000105139
rs1521346	T	-0.000203663
rs7488334	G	-0.000361388
rs4600258	C	-0.000103633
rs1521348	G	-0.000396611
rs10506312	G	7.97677e-05
rs17118767	G	7.8857e-05
rs7306051	C	0.000182441
rs2037432	G	0.000170693
rs1554448	T	-0.000196024
rs1818763	T	-0.00019715
rs1879559	C	-0.000364785
rs1521350	G	-0.000240481
rs17118856	T	-0.000364542
rs12829541	G	2.65682e-05
rs10876339	G	-0.000245557
rs2280480	G	-2.13614e-05
rs12308045	A	2.45742e-05
rs12296490	C	2.32983e-05
rs11170271	C	-2.43398e-05
rs10876341	T	-2.88828e-05
rs6580907	G	4.8737e-05
rs7484365	G	0.000251181
rs3923832	G	-5.24037e-06
rs7484968	C	9.67636e-05
rs12578793	C	0.000107363
rs7969494	G	-1.29851e-05
rs6580909	G	-3.63823e-05
rs4919756	G	-6.54085e-05
rs17119043	C	9.8158e-06
rs4919706	T	-0.00013114
rs11170276	C	-1.3266e-05
rs17119082	G	5.2657e-05
rs17738862	C	-4.09979e-05
rs12312467	G	-0.000423667
rs4919750	C	0.000150356
rs10876347	G	0.000114247
rs1873648	A	0.000123756
rs12315733	C	-0.000441376
rs4919705	G	-0.000657156
rs923722	C	4.51247e-05
rs10876350	G	1.55988e-05
rs17119324	C	-0.000522812
rs1994755	G	7.55698e-05
rs3103736	T	2.78719e-05
rs2035879	T	3.25278e-05
rs931479	T	4.18369e-05
rs17119420	A	-1.35994e-05
rs17119426	C	-3.37605e-06
rs7959052	T	-7.54801e-05
rs2638525	G	-7.34269e-05
rs876407	A	3.01672e-05
rs10876354	C	3.89385e-05
rs2638500	A	7.19438e-06
rs12426681	C	-0.000323264
rs2013335	A	-0.000172158
rs2244112	A	0.000136801
rs7972845	C	0.000371897
rs1492240	A	-5.17587e-05
rs7132175	G	-7.54237e-05
rs2638511	T	3.95802e-05
rs2682312	G	3.88399e-05
rs4919741	A	-7.07543e-05
rs7133528	T	-5.73351e-05
rs10783548	G	-2.53878e-05
rs9668186	C	-1.1838e-05
rs2682332	T	0.000223905
rs17746685	T	-0.00040011
rs1907671	C	-0.000143926
rs11170319	T	-0.000182721
rs2131161	T	0.000276372
rs4351899	T	-0.000116584
rs1799872	T	-0.000109594
rs2035875	A	-0.000103113
rs10876386	G	-0.000223379
rs10219651	C	-0.00011578
rs2638521	G	9.12786e-05
rs2638490	T	2.77035e-05
rs7308146	C	9.0026e-05
rs2682292	T	-0.000135976
rs2638526	G	-2.04589e-05
rs2070875	G	0.000716331
rs3741442	C	0.000760665
rs4503623	T	0.000288409
rs727266	C	0.00047518
rs12305492	G	-0.000246189
rs2682323	A	8.5968e-05
rs7306790	A	-0.000118574
rs2682327	G	-9.84397e-05
rs11170350	G	-0.000217767
rs872461	C	0.000358162
rs1402394	A	-0.000485993
rs10876394	C	-0.000208521
rs4919715	T	-0.000204569
rs3782148	A	-0.00020551
rs7975725	T	-0.00020375
rs10506315	C	-0.00013536
rs10783555	A	-0.000375495
rs4919697	G	-0.000220317
rs4919699	T	-0.0004778
rs7299504	T	-0.000223416
rs1548203	A	-0.00022613
rs17122378	T	0.000135642
rs8916	C	-0.000217681
rs11829726	G	0.00010044
rs2364153	T	-4.98401e-05
rs11170391	C	-0.000132821
rs12816417	C	-7.99449e-05
rs14369	A	-7.50556e-05
rs2293060	T	-0.000133738
rs2293059	G	-0.000115949
rs7313065	C	6.22457e-05
rs7974876	T	-0.000120401
rs11170402	G	-0.000138642
rs9658625	A	-0.000614497
rs2280699	A	-0.000406262
rs2272304	C	-0.00056758
rs10876405	C	-0.000145784
rs7308390	C	-0.000538637
rs11170414	C	-0.000148286
rs7315995	C	-0.00055121
rs2272296	C	-0.000344286
rs822683	T	-0.000403649
rs2272297	G	-0.000527942
rs2280697	A	-0.000396072
rs12581102	C	-0.000430351
rs7965802	A	-0.000399239
rs12809590	T	-0.000218147
rs7304044	G	-0.000299371
rs12161793	A	-0.000116223
rs11170453	G	-0.000123219
rs2293429	A	-0.000121126
rs3814777	A	-0.000124713
rs11170457	A	-0.000122791
rs12819299	A	-0.000125475
rs4606556	G	-0.000130247
rs11170465	C	-0.000156305
rs11170466	C	-0.000209188
rs2229774	G	-0.00028316
rs11170486	A	-0.000262005
rs12307672	G	-0.000320316
rs10082916	C	-0.00034612
rs10082919	G	-0.000332699
rs34745537	G	-0.000256219
rs7314769	C	-0.000239412
rs7485271	C	-0.00024202
rs7488026	T	-9.28526e-05
rs17124993	G	0.000348065
rs1976938	C	-0.000192843
rs6580942	C	-0.000158415
rs4758965	C	-0.000196299
rs6580943	T	0.00040149
rs4759086	A	-0.000168977
rs1318648	C	-0.000199944
rs17125266	G	0.0001049
rs2272313	A	-0.00018965
rs1609474	T	-0.000208096
rs1110720	G	-0.000204489
rs1056692	A	0.000211174
rs2694861	C	-0.000222629
rs1020745	G	-0.000144472
rs4759053	T	-0.000139322
rs1545650	T	-0.00028893
rs4759281	T	-0.000140263
rs7139272	G	-0.000125161
rs7306783	G	-5.2204e-05
rs930900	T	-0.000245765
rs2016266	G	-0.000261789
rs10783573	G	-0.000274321
rs11170506	G	0.00028038
rs2886129	G	-0.000292198
rs10876433	G	0.000273149
rs4759061	C	0.000275879
rs10783575	T	-0.000240268
rs11170516	G	2.45809e-05
rs12582170	A	1.5141e-05
rs10876447	G	-5.50058e-05
rs3741651	A	-0.00010397
rs7134628	G	3.03693e-05
rs7300593	T	-6.87828e-05
rs7955418	G	-6.34334e-05
rs10876450	T	-5.95717e-05
rs11170550	G	-2.02324e-05
rs2002555	A	4.22234e-05
rs2071558	C	4.27131e-05
rs3741664	G	5.16061e-05
rs11170555	A	3.90126e-05
rs7309494	A	5.39913e-05
rs921990	G	6.38474e-05
rs11170558	G	7.39135e-05
rs10783580	G	-0.000239157
rs10876458	C	-0.000249972
rs784566	T	0.000227991
rs12831185	A	-0.000137299
rs11170562	A	-0.00024062
rs784563	G	0.000151921
rs2249381	G	0.000151001
rs10876460	A	-0.000247174
rs4790	C	-4.7549e-05
rs3816806	T	0.000102831
rs17763689	A	-0.000295377
rs11170566	C	8.2593e-05
rs17100094	G	0.000279871
rs784562	A	-0.000146937
rs6580949	T	0.000141778
rs7307804	G	-2.86601e-05
rs12422400	G	0.00023132
rs784568	C	-0.000141713
rs12582512	A	0.000249945
rs17100291	A	0.000280631
rs17100298	A	0.000271919
rs8938	G	2.52102e-05
rs6580952	C	0.000134602
rs12316789	T	0.000110685
rs11170590	G	0.000152467
rs4759221	G	0.000114183
rs4759018	A	9.01019e-05
rs7307025	A	-9.07632e-05
rs10783582	A	0.000127132
rs7980506	C	0.000127924
rs1485394	A	4.66281e-05
rs7310771	A	-6.79582e-05
rs1247956	G	-0.000152268
rs1247955	G	-0.00016118
rs7297433	A	0.000304438
rs1153134	C	-0.000160467
rs2033308	C	-8.08589e-05
rs1485395	T	8.86748e-05
rs11170608	A	-7.51823e-05
rs7302357	C	9.03086e-05
rs10747675	G	0.00013655
rs7969819	A	8.30821e-05
rs7970141	G	4.64802e-06
rs11170609	C	-5.71805e-05
rs9651983	G	-5.7372e-05
rs11170612	G	-3.70105e-05
rs7311902	A	0.000190498
rs4759034	T	0.000299374
rs10876469	T	0.000115762
rs7311238	G	-3.48331e-05
rs2177000	C	0.000189866
rs10876470	G	0.000116898
rs7962520	C	0.000295231
rs11170624	G	0.000152235
rs7300936	C	0.000201353
rs35592455	C	0.000300567
rs10783593	C	-4.71376e-05
rs2365343	T	0.000181085
rs11170631	T	0.000286332
rs12425788	C	0.000328911
rs11170632	T	0.000207364
rs10876477	C	0.000122128
rs1971762	C	0.000251309
rs3864905	C	0.000210882
rs1800633	G	0.000244087
rs10876481	T	0.000246471
rs12422531	C	0.000322306
rs17708042	C	0.000298762
rs4759282	C	0.000260161
rs7976793	G	0.000236059
rs3897117	T	0.000238258
rs10747678	C	0.000241526
rs10747679	C	0.000238711
rs7975862	C	0.000258107
rs4759284	G	0.000238109
rs4759285	C	0.000271935
rs4759286	A	-3.05255e-05
rs3852561	G	0.000247539
rs10876485	A	0.000271211
rs1864448	T	0.000248576
rs12303370	T	0.000283505
rs1812406	G	0.000641996
rs12579591	G	0.000175445
rs10876491	A	0.000619081
rs11170654	T	-0.000181406
rs10506316	C	7.17035e-05
rs17101993	A	-0.000165179
rs2277367	G	3.37309e-05
rs3741659	C	-0.000317068
rs3741658	A	-0.000202858
rs2277370	C	-0.0003296
rs2277369	A	0.000395468
rs11170657	A	3.33706e-05
rs11170661	C	1.72318e-05
rs941188	G	-0.000329088
rs11170666	C	0.000303674
rs4759052	T	0.0003775
rs10783596	G	-0.000319582
rs17102221	G	-0.000315299
rs17102261	T	-0.0002429
rs12227447	C	-0.000221141
rs7980783	G	0.000106982
rs11170674	G	0.000216708
rs7968810	G	-0.000201356
rs7969151	G	-0.000199558
rs6580960	A	-4.25798e-05
rs10783598	T	0.000111352
rs11170681	T	-0.000204968
rs12830815	G	0.000153602
rs2031055	A	0.000203528
rs2886438	C	-7.25738e-05
rs4608125	G	0.000137809
rs11170702	A	0.000138505
rs1920024	A	-0.000229546
rs10506321	G	0.000127787
rs12822602	C	0.000134743
rs11170706	T	0.00012727
rs7954829	C	0.000127841
rs11170710	C	0.000133751
rs17773850	C	0.000130508
rs10876503	G	0.000124503
rs752675	G	0.00011919
rs7139280	T	-0.000476537
rs4290273	C	-0.000421049
rs6580961	T	-0.000272855
rs7963300	A	-0.000341609
rs796720	A	-0.000374974
rs7306498	G	-7.68996e-05
rs6580967	A	9.10267e-05
rs6580968	T	-8.13443e-05
rs10506325	C	-9.0769e-05
rs7979372	G	7.65117e-05
rs7954735	A	0.000160685
rs2254639	A	-0.000213636
rs17104190	C	0.000234174
rs2366134	A	-0.00020976
rs2699927	A	-0.000218376
rs2120991	C	-1.94347e-05
rs1596370	G	-0.000210624
rs167775	C	-0.000301785
rs182714	C	-0.000197397
rs4759303	T	0.000163363
rs17775712	T	-0.000192117
rs2577864	C	-8.21771e-05
rs12423932	A	-0.000212213
rs10506326	A	-0.000209217
rs1816828	A	-0.000608428
rs7312914	A	0.000451134
rs12810893	T	0.000510055
rs1443504	G	0.000307338
rs7297554	G	0.000537767
rs7298548	G	-0.000114193
rs2366144	C	-9.6515e-05
rs7301643	G	-9.8722e-05
rs1867299	T	-0.000110259
rs1975473	G	-0.000201857
rs1561987	G	-0.000100436
rs4759058	C	-0.000100908
rs2241937	G	-0.000163934
rs1822438	A	-8.09618e-05
rs1443512	A	-6.09665e-05
rs9804784	A	-6.11136e-05
rs2366149	T	-6.71423e-05
rs2366152	A	0.000176246
rs746423	C	-6.08197e-05
rs10876528	C	0.00025919
rs7315688	G	-3.28957e-05
rs7297416	A	-2.64729e-05
rs11170792	G	9.034e-05
rs2171216	C	-2.9047e-05
rs11608918	G	8.81791e-05
rs2067554	C	-8.16873e-06
rs1006705	A	3.52972e-05
rs4759322	A	6.45435e-05
rs725029	G	7.87417e-05
rs3195797	G	0.000259356
rs10506327	C	0.000228763
rs10161544	G	0.000229074
rs10160918	C	0.000185535
rs7959972	A	5.65762e-05
rs7963973	G	0.000181227
rs11170826	T	0.000179996
rs7305512	G	0.000582817
rs12306172	G	3.71174e-05
rs7135445	C	4.53086e-05
rs12322894	G	-0.000212578
rs12299550	G	-0.00034745
rs10161263	T	0.000201103
rs971	T	0.000211109
rs7296239	T	-1.5858e-05
rs17108960	C	5.32599e-06
rs17109031	G	-2.4004e-05
rs882383	G	8.88444e-05
rs7294533	C	9.86942e-05
rs12425539	G	9.20749e-05
rs11612597	G	9.37107e-05
rs12427355	C	0.000125695
rs17109475	T	-1.28395e-06
rs2272470	C	0.000127526
rs12809801	A	0.000451527
rs1140681	A	0.000125592
rs4759073	G	0.000122998
rs17109902	T	0.000133474
rs4759075	T	0.000116032
rs17110109	T	0.000125372
rs1920046	T	0.000119878
rs1920045	C	0.000122887
rs3809162	A	0.000117106
rs2071391	G	3.10462e-05
rs10876550	G	0.000127772
rs3825192	G	-4.56983e-05
rs1270919	G	0.000129924
rs11170895	C	-0.000273395
rs1249392	C	-0.000306843
rs17112108	G	-0.000476578
rs12318758	C	-0.000468533
rs11170901	G	-0.000305744
rs12306394	T	-0.000302586
rs12312272	T	-0.000191136
rs12306637	G	-0.000159139
rs12303590	A	-0.00014226
rs7972761	G	-0.000173592
rs7304697	T	-0.000147064
rs9325158	A	-0.000141482
rs11170917	C	-0.00025437
rs7304798	A	-0.000151683
rs7136235	T	-0.000121756
rs7299852	C	-7.45628e-05
rs11170925	C	9.69204e-05
rs11170934	T	2.58592e-06
rs11170937	A	5.60658e-05
rs11170946	G	8.43103e-05
rs7955104	G	4.72205e-05
rs1691607	T	-8.68879e-05
rs1795846	G	0.000322312
rs17725737	C	8.83486e-05
rs7310321	G	-0.00023756
rs1249390	T	0.000163389
rs1249383	A	-0.000129432
rs1795845	T	0.00020098
rs11170960	G	-0.000145307
rs12369172	T	1.27452e-06
rs12367426	G	-2.48844e-06
rs12829100	G	0.000180583
rs2271476	T	0.000182229
rs7974201	C	0.000172619
rs2036068	A	-4.29003e-05
rs2036067	A	-6.18869e-05
rs17113289	G	4.92724e-05
rs12822067	A	8.53143e-06
rs3817412	T	-0.000144789
rs1512905	G	-0.000159404
rs3741670	G	0.000418618
rs7134688	G	-0.000175813
rs1022232	G	-0.000159565
rs1976823	T	-0.000172717
rs7308435	T	-0.000175795
rs1249950	T	-4.99626e-05
rs884510	C	0.000180706
rs10783631	A	-2.67928e-05
rs8407	C	-8.57663e-05
rs11170980	C	-0.000101552
rs1390190	G	8.95402e-05
rs868690	G	4.51928e-06
rs11171001	T	-4.17201e-05
rs7969206	T	4.21817e-05
rs10876575	T	-4.95789e-05
rs10876576	G	-4.90387e-05
rs10506331	G	0.000121343
rs6580988	T	-1.37583e-05
rs1495927	C	-0.000137208
rs11171007	C	0.000157123
rs11171011	C	-0.000190703
rs1145009	A	-0.000331557
rs17796632	A	4.38232e-05
rs1153149	A	0.000155873
rs1145012	C	0.000133441
rs1969016	T	-0.000102143
rs1249961	T	0.000139812
rs1153152	T	-0.000337614
rs11611653	G	-0.000216406
rs10783639	T	-2.32677e-05
rs1145013	A	-4.92987e-05
rs1145014	A	-6.04331e-05
rs10747701	G	-0.000232317
rs11834660	C	-0.000221646
rs1153166	G	-9.69774e-05
rs6580991	A	4.53554e-05
rs4759097	A	4.82565e-05
rs903767	C	-0.00010817
rs17115699	C	5.04253e-05
rs17115701	G	-7.25889e-05
rs1250448	A	-2.86944e-05
rs11171021	C	-0.000299187
rs884499	A	2.98219e-05
rs1153182	C	3.58319e-05
rs1153183	T	0.000113203
rs12316531	T	-0.000353465
rs1692108	G	-0.000457329
rs12304989	G	-0.000549057
rs12321181	T	-0.000592616
rs1249954	G	-5.82608e-05
rs10219571	A	4.02392e-05
rs266676	G	-2.05163e-05
rs266674	C	-3.30063e-05
rs903769	G	-4.71962e-06
rs2124048	C	-0.00033809
rs7955885	G	0.000237694
rs12307718	C	-0.000359849
rs1378069	T	-0.000352822
rs4758973	A	0.000670564
rs4758974	T	0.000295179
rs4758975	C	0.000653222
rs17116342	C	-0.00130357
rs11171083	A	-8.60313e-05
rs2168142	G	0.000222574
rs7304810	T	0.000268252
rs11171092	A	0.00027998
rs1542363	A	0.000271779
rs1542364	A	0.000265756
rs7971094	T	0.000267702
rs4758979	A	0.00012884
rs7298952	C	0.000332073
rs11171114	C	0.000268565
rs921723	G	0.000282427
rs7314053	T	0.000289135
rs6581007	G	-0.000517043
rs1454640	T	-0.000471951
rs10876632	C	-0.000438064
rs1378067	C	0.000211192
rs2168139	A	-0.00148174
rs2887909	A	0.000189233
rs11171139	A	-0.000423848
rs2198604	G	-0.000166195
rs4759118	A	-0.00145548
rs17116558	A	-0.00123661
rs1531030	G	0.000435663
rs17116576	A	-0.00060169
rs1488034	C	-0.000581945
rs11171161	T	0.000166023
rs11831847	T	-0.000603467
rs11829986	C	-0.000559084
rs10876651	A	-9.686e-05
rs10783696	C	0.000177312
rs12303393	G	-0.000243087
rs11614470	C	-0.000142749
rs2264364	G	0.000249313
rs1801876	G	0.000303863
rs7962801	C	0.000367211
rs4466933	A	0.000307122
rs2371053	T	0.000324621
rs2371052	A	0.000324977
rs11171190	C	0.000326072
rs1532049	A	0.000349322
rs1463652	C	0.000120968
rs997173	C	0.000193633
rs12301448	T	-0.000101977
rs10783706	G	-8.33137e-05
rs10747733	A	-8.81229e-05
rs4759129	C	-8.91046e-05
rs3782414	G	-9.10307e-05
rs3741673	C	-0.000109256
rs1565172	C	-9.35027e-05
rs7311161	A	-9.73837e-05
rs10876679	C	-0.000101055
rs4374022	C	-8.72262e-05
rs2251055	T	-0.000123894
rs11171207	G	-0.000100456
rs10506334	G	-0.000152642
rs1906495	C	-0.000133525
rs10876682	G	-0.000297353
rs10876684	A	-0.000418163
rs880982	A	-0.000136973
rs7315993	G	-0.000137677
rs2710696	C	3.98e-05
rs7978952	T	-0.000139788
rs10506336	T	-0.000159136
rs1488047	C	-0.000196621
rs12826084	C	-5.50736e-05
rs7297842	A	-0.000134493
rs17116813	A	0.000652342
rs1857764	A	-0.000233979
rs2656804	C	-0.000334955
rs2243885	C	-0.000335201
rs2633418	A	-0.000312176
rs10506339	A	0.0014774
rs2633415	C	-0.000215239
rs7972171	T	-0.000142761
rs10876695	C	0.000382301
rs6581016	C	-0.000141774
rs12297677	G	0.000284624
rs11171246	G	9.17733e-05
rs7966464	C	9.45284e-05
rs11171257	C	9.52564e-05
rs7302796	T	8.39264e-06
rs7135519	G	8.72808e-05
rs11171275	C	8.21974e-05
rs11171276	A	8.39642e-05
rs12313381	C	8.43997e-05
rs10876706	C	8.56667e-05
rs11171278	G	8.56696e-05
rs11171279	C	8.38972e-05
rs11171280	C	9.69087e-05
rs11171297	A	8.46136e-05
rs7137580	T	9.00929e-05
rs11171308	G	8.3995e-05
rs11171309	A	8.33561e-05
rs12303066	C	8.65983e-05
rs7306491	G	7.89171e-05
rs12830228	T	-5.08901e-05
rs10506343	G	7.97485e-05
rs2887955	T	1.8798e-05
rs11171318	G	7.97475e-05
rs7954789	T	8.07912e-05
rs7315724	C	3.05167e-05
rs7953322	T	7.89249e-05
rs7308826	T	7.95484e-05
rs7314219	A	7.17105e-05
rs7294913	C	6.24702e-05
rs1072980	G	6.35504e-05
rs11171357	G	7.22151e-05
rs7974526	T	6.20068e-05
rs7975940	G	8.19238e-05
rs10876726	A	8.30829e-05
rs12317925	C	6.30429e-05
rs7953578	C	8.02937e-05
rs6581024	C	7.56388e-05
rs7977036	A	6.29616e-05
rs2086174	C	7.15051e-05
rs7976482	G	8.65368e-05
rs12311227	G	-8.36314e-06
rs7301102	T	4.22544e-05
rs7315945	G	1.88951e-05
rs10876730	T	3.88685e-05
rs7302063	G	1.28125e-05
rs4388990	A	4.94806e-05
rs6581025	G	4.48406e-05
rs12318251	G	0.000326235
rs12297028	G	0.000524258
rs12305983	T	0.000328499
rs3922689	G	0.000320082
rs7978555	G	-1.28893e-05
rs10876738	C	-3.48943e-05
rs10783719	T	-3.54997e-05
rs6581026	C	1.11043e-05
rs4313668	C	-4.22799e-06
rs10876739	T	-4.92621e-05
rs12579030	T	6.16907e-05
rs12582734	C	6.08451e-05
rs12579451	C	2.7964e-06
rs12582022	A	4.66353e-06
rs12580194	G	3.58003e-05
rs12579915	T	7.44666e-05
rs12308286	G	8.01334e-05
rs10783720	G	0.000107208
rs7132431	G	1.29423e-05
rs7132600	C	9.5332e-06
rs7132916	G	-1.15262e-05
rs10876740	A	-0.000139991
rs4575375	G	3.66291e-06
rs4759138	T	-1.26837e-05
rs11171413	T	-4.14286e-05
rs4318060	C	-6.32974e-06
rs11171414	C	-2.28369e-06
rs7314118	A	-3.86766e-06
rs10783724	G	5.69145e-06
rs10747742	A	8.86854e-06
rs12371362	A	4.70347e-05
rs7311967	A	1.62674e-06
rs4758999	T	1.40316e-05
rs12296692	T	-3.01218e-05
rs11171435	T	-3.14427e-07
rs7962135	T	1.92133e-06
rs7489047	A	-4.45172e-05
rs10876751	A	5.69376e-08
rs10783728	G	2.47589e-05
rs10747750	C	-1.81018e-05
rs10876761	C	-5.45534e-06
rs10876765	G	1.84508e-05
rs10876766	C	4.24242e-06
rs6581042	G	8.70333e-06
rs10747752	A	2.89964e-05
rs7967395	A	1.3061e-05
rs7971073	A	1.8052e-05
rs7294677	T	2.54799e-05
rs6581045	G	6.83635e-05
rs7484432	T	-1.06436e-05
rs10876777	T	9.12566e-05
rs11171462	T	-0.000137018
rs11171464	T	-0.000189417
rs4396935	T	-0.000168651
rs7966770	T	-0.00012126
rs7952853	G	-0.000136113
rs11171467	T	-7.01051e-05
rs6581050	T	-0.000167701
rs5015483	T	-9.77105e-05
rs4130004	G	-0.000100473
rs10783746	G	-3.661e-05
rs10747756	A	-0.000205104
rs4370065	A	-3.46059e-05
rs7302745	G	-8.65024e-05
rs10876788	C	-1.93401e-05
rs7310335	C	-7.48084e-05
rs6581061	T	-6.67106e-05
rs4408905	T	-0.000130756
rs7133698	G	-6.44425e-05
rs12230513	A	-5.83873e-05
rs4301049	T	-0.000158619
rs11171542	G	-3.81439e-05
rs1896048	C	-2.31556e-05
rs7964803	C	-3.36356e-05
rs2371189	A	-0.000105647
rs1896037	A	-0.000141019
rs12368145	T	9.47758e-05
rs12366432	C	0.000172622
rs10876818	C	-0.000145032
rs7134292	G	-0.000135037
rs11171579	C	-0.000144217
rs11171580	T	-0.000281217
rs10783760	G	-0.000142966
rs10876820	T	-0.000135012
rs11171582	A	-0.000140864
rs10876823	T	-0.000141453
rs10506345	T	8.56603e-05
rs10783763	A	6.41651e-05
rs3858540	T	1.45684e-05
rs2550670	A	-6.19339e-05
rs10876834	T	5.6696e-05
rs10876836	C	-9.65394e-05
rs10876837	G	-0.000101053
rs1474447	A	-6.21913e-05
rs2550671	T	-4.76429e-05
rs10876838	C	8.12995e-05
rs7970885	G	6.94851e-05
rs2555035	T	-6.41754e-05
rs7309433	A	6.15309e-05
rs2555037	G	-0.000108109
rs10876840	A	2.38423e-05
rs1534232	A	3.05471e-05
rs11171632	T	-4.88425e-05
rs10876841	A	-8.46096e-05
rs4759176	T	-6.10363e-05
rs7139287	T	3.2296e-05
rs10876842	C	-5.6446e-05
rs11171634	T	3.53809e-05
rs10783764	A	-0.000246108
rs10783765	G	-4.39436e-05
rs17117846	G	-0.000144698
rs3858536	T	-0.000225328
rs10876844	C	-0.00023186
rs10876848	T	-6.20531e-05
rs950166	G	-5.56223e-05
rs4759186	G	-5.2826e-05
rs6581079	G	-0.000192197
rs10747759	C	8.81144e-05
rs1048103	C	6.84856e-05
rs2293410	C	4.34686e-05
rs3817532	C	4.07939e-05
rs1800974	C	4.4723e-05
rs2293411	T	4.53822e-05
rs2293412	A	2.94055e-05
rs11171660	T	6.48981e-05
rs7970844	A	4.68267e-05
rs2293414	A	2.55013e-05
rs17117895	C	0.000197471
rs7959622	T	-0.000856593
rs2231462	G	-0.00111004
rs11171667	T	-2.13678e-05
rs11829536	C	2.52573e-06
rs12304296	G	9.22158e-05
rs17117974	A	4.73687e-05
rs1463591	A	-0.000752793
rs11171677	T	4.20014e-05
rs11171681	A	2.50114e-05
rs12308277	G	-0.00129042
rs2242295	G	0.000114076
rs772475	A	1.49627e-06
rs9739196	G	-7.75966e-05
rs1701698	C	5.42403e-05
rs12827688	C	8.39635e-05
rs10876862	C	-5.76738e-05
rs705715	C	-5.74505e-05
rs2069391	C	0.00063022
rs2069408	A	-0.000286294
rs773108	A	-0.000244786
rs17118206	C	0.000160698
rs17118208	G	0.000176211
rs705698	T	-0.000238132
rs705699	G	-0.000167894
rs11550558	A	0.000199797
rs705700	T	-0.000151733
rs705702	A	-0.000242952
rs705703	C	-0.000478546
rs772923	A	-0.000232057
rs12815387	T	0.000322593
rs12831884	T	0.000311043
rs11171739	C	0.000133148
rs3741499	T	0.000250897
rs4759229	A	0.000259972
rs10876870	A	0.000132032
rs7971751	A	0.000131105
rs877636	G	0.000258548
rs2292239	T	0.000219776
rs705708	G	-2.34376e-05
rs812826	C	0.000214246
rs773122	T	0.00021198
rs773121	G	0.000220979
rs773120	C	0.000215466
rs2640569	C	0.000173043
rs1689512	A	0.00018102
rs11171745	C	0.000143276
rs17118313	T	0.000114479
rs17118317	T	9.75189e-05
rs2271192	T	0.00012748
rs12810816	T	-6.08698e-05
rs35436573	G	-0.00018254
rs1274298	A	-4.80866e-05
rs1290898	G	-0.00015147
rs773649	T	-3.34724e-05
rs773643	G	2.56467e-05
rs773662	T	-0.000102856
rs17118403	C	0.000424298
rs2371454	C	0.000418393
rs871130	C	0.000371561
rs17118431	A	0.000390587
rs744051	T	0.000409041
rs17118439	T	0.000435231
rs872103	A	0.000321389
rs2306693	T	0.000393532
rs2306694	A	0.000409851
rs11171791	T	-0.000283269
rs4759017	T	-0.000117905
rs41423244	C	0.000408716
rs41392645	T	0.000387131
rs2291361	G	0.000401215
rs11171803	T	0.000402221
rs11171806	G	0.00039821
rs2066819	C	0.000342482
rs11575229	C	0.000345625
rs2638324	C	-0.000418707
rs937117	C	0.000421545
rs2291738	T	-0.000184308
rs774047	C	6.03109e-05
rs774049	C	-0.000530515
rs703829	C	7.85851e-05
rs774033	C	8.15897e-05
rs774039	A	9.46217e-05
rs11171846	C	0.000300694
rs7302060	T	0.000166368
rs10876889	A	-0.000119417
rs774045	G	-0.00054016
rs774053	A	-0.00036407
rs1082214	C	-0.000364998
rs7302925	A	-1.11919e-05
rs1043011	G	-6.35312e-05
rs2657879	A	-5.14504e-05
rs11171862	G	4.22722e-06
rs7314242	C	-3.22288e-06
rs11171863	C	-9.36745e-07
rs2638335	A	-5.57558e-05
rs2638334	A	-4.42285e-05
rs2638285	A	-5.41996e-05
rs4759247	T	0.000105608
rs774211	T	-0.000244509
rs813497	G	-0.000275584
rs7299115	T	0.00015328
rs7314300	C	0.000159074
rs10876902	T	0.000150547
rs2657896	C	-0.000274724
rs2657902	G	5.18718e-05
rs2657903	G	5.08661e-05
rs2694909	T	4.70694e-05
rs7310284	G	-6.60479e-05
rs2657887	A	-0.00033236
rs17540509	T	-7.84406e-05
rs2638298	A	-0.000338188
rs3759091	T	0.000338667
rs2030909	A	0.000845795
rs941210	A	7.3597e-05
rs2958139	G	-0.000304299
rs7307578	A	0.000280829
rs12312913	A	0.000268239
rs17118865	T	0.000241677
rs7974103	T	0.000173008
rs11171910	A	0.000229145
rs2255074	T	-0.000395704
rs1107479	C	-0.000398943
rs9634246	A	-0.000362545
rs10876915	C	-0.000362273
rs7973157	T	-0.000387486
rs1465081	C	-0.000362835
rs7977632	A	0.000432592
rs2950390	C	-0.000435378
rs17444799	C	-0.000402465
rs2958155	T	0.000395405
rs2958154	C	0.000468767
rs2290893	A	0.000398244
rs2958153	A	0.000366804
rs7978685	T	0.000384993
rs1078604	G	-0.000291329
rs2958149	A	0.000368674
rs2926743	A	0.000430304
rs17118953	T	0.000506692
rs1466382	G	0.000342022
rs3214051	G	0.000334279
rs2035081	A	0.000336511
rs12809466	A	-0.000147508
rs1078043	A	0.000342164
rs7303219	G	-0.000206484
rs4759035	G	7.55732e-05
rs11832720	G	-6.59246e-05
rs7954692	C	7.40596e-05
rs4759260	G	4.5927e-05
rs4403833	A	-0.000208284
rs4254104	C	-0.000111191
rs10783807	C	0.000206359
rs10876941	C	-0.000101385
rs11172026	C	0.000141744
rs10876943	A	-0.000104403
rs7959654	A	-0.000104218
rs7967439	A	2.14243e-05
rs12321987	A	0.000128604
rs7315229	C	2.10595e-05
rs11172043	A	0.000130823
rs1846400	A	1.33624e-05
rs11172047	C	0.000123535
rs1846398	A	0.000115158
rs1391708	A	-0.000479485
rs10876951	G	0.000155362
rs10783812	T	0.000162342
rs11172056	T	0.000141956
rs17119149	G	0.000294639
rs17119173	C	-0.000191361
rs7314055	A	3.19503e-05
rs10876955	G	0.000296859
rs10876956	A	0.000305457
rs12812221	C	-0.000139433
rs11172067	T	0.000614496
rs7296999	C	0.000576323
rs1872436	C	0.000446498
rs840160	T	0.000471831
rs747275	G	0.000567577
rs10506346	G	-3.481e-05
rs10506347	T	0.000283147
rs11172071	A	0.00029398
rs10506348	A	0.000264543
rs12810024	C	0.000190698
rs1072669	A	0.00028879
rs1601405	G	0.000313961
rs901069	G	0.000331027
rs901068	T	-3.86564e-05
rs7314262	G	0.000315027
rs746049	G	0.000206126
rs7958413	A	0.000343447
rs17119301	C	0.000221279
rs3894415	C	0.000239725
rs7136770	T	0.000213861
rs2279373	C	0.000571045
rs12099695	G	0.000573426
rs35493121	T	0.000564858
rs3803018	C	0.000560397
rs2371717	G	0.000560701
rs4016338	T	0.00054758
rs7972615	C	0.000453864
rs733629	T	0.000440277
rs17119327	G	0.000437008
rs17119330	G	0.000439419
rs7972998	A	-0.00074377
rs17119344	G	0.000415616
rs1552245	C	0.000413864
rs3886083	C	4.47662e-05
rs697222	G	-9.01289e-05
rs17119386	T	0.000347925
rs2270737	A	0.000366438
rs2270736	A	0.000358454
rs17119388	G	0.000367722
rs4039	T	0.000360069
rs17119407	T	0.000366174
rs17546579	T	0.000101703
rs7298475	C	0.000394083
rs17119416	A	0.000361913
rs7962771	G	0.000389865
rs17119418	C	0.000366415
rs324019	A	0.000153133
rs12307379	C	0.000470783
rs4759277	C	-3.58352e-05
rs1466535	G	-3.71045e-05
rs1799986	C	-1.05745e-05
rs1800175	G	0.000131985
rs1800176	C	0.000134742
rs6581128	C	0.000144028
rs1800139	C	-0.000139338
rs1800187	C	-0.000134693
rs1800141	G	0.000651219
rs1800165	T	0.000149828
rs1800168	C	-0.00014026
rs1140648	G	-0.000143918
rs11612551	G	3.22837e-05
rs4075325	C	1.10489e-05
rs11172139	A	7.06495e-05
rs7135142	G	-6.82815e-07
rs7486863	G	3.55278e-05
rs12296766	A	3.56914e-06
rs12310220	C	-7.10233e-06
rs7298418	A	-2.10427e-06
rs11172156	C	3.00036e-05
rs4760355	G	0.000189094
rs7307059	C	-1.51778e-05
rs11830804	C	-0.000198367
rs11172171	C	5.92716e-05
rs7309659	T	-1.06952e-05
rs10876976	T	-1.04639e-05
rs4760236	A	-2.05076e-05
rs11172184	C	5.05066e-05
rs4760278	C	0.000152863
rs34453452	G	5.98359e-05
rs491750	G	-2.6904e-05
rs575153	A	-2.70225e-05
rs540730	T	-0.000134426
rs1106766	C	0.000181058
rs538548	T	-0.000206597
rs537482	T	-2.92454e-05
rs2063778	T	5.12761e-05
rs567895	C	-0.000235036
rs543410	C	-3.35022e-05
rs481196	A	-3.13267e-05
rs560048	C	-1.80052e-05
rs533975	G	-1.31636e-05
rs12579911	T	4.26704e-05
rs2943693	C	-0.000190375
rs3817474	G	0.000212643
rs2228225	G	0.000215689
rs7973381	C	-3.06371e-05
rs4760259	T	0.0003228
rs11830874	T	5.08701e-05
rs10783828	A	0.000342193
rs2228224	G	0.000238999
rs542278	G	-7.51877e-05
rs2672571	A	2.29028e-05
rs776038	G	1.00713e-05
rs1678537	G	5.41383e-05
rs1709871	T	4.78619e-05
rs697221	G	0.000189118
rs703835	A	0.000189648
rs1148556	C	0.000255006
rs1148555	A	0.000221873
rs1284605	C	0.000193316
rs2620679	A	0.000193803
rs775324	A	0.000197817
rs703837	G	0.000200845
rs775241	A	0.000202991
rs730560	A	2.38037e-05
rs1669296	T	0.000187512
rs703841	T	0.000175728
rs1148552	C	6.07421e-05
rs6581146	C	-7.25397e-05
rs2600003	A	6.24024e-05
rs1284464	G	2.00093e-05
rs11172254	G	-4.25279e-05
rs41401546	G	1.16925e-05
rs775246	A	4.36367e-05
rs775249	C	1.97599e-05
rs775250	C	2.86269e-05
rs10747780	T	-0.000179154
rs1545783	T	-0.000342602
rs1630692	A	0.000137879
rs812315	G	-0.000154595
rs2277322	T	-2.93827e-05
rs2277323	G	-0.000215788
rs1564374	A	-0.000190378
rs1038914	G	-0.00018494
rs903067	G	-0.000226807
rs11613457	G	-5.20381e-06
rs2277324	G	0.000183316
rs923828	G	0.000187634
rs1871417	C	-8.3909e-05
rs774894	C	-7.7728e-05
rs10083154	G	-0.000101004
rs12322482	G	-0.000150954
rs715930	C	-0.000148791
rs774898	G	-0.000163563
rs774899	C	-0.000146874
rs2619468	C	-0.000152372
rs11172290	A	-0.000223534
rs1689595	C	6.51281e-05
rs2640629	C	6.49379e-05
rs774890	C	7.73068e-05
rs1689587	A	8.36185e-05
rs11172300	C	0.00020735
rs1479498	T	-0.000203486
rs1689585	C	0.000105203
rs7311632	A	0.000266021
rs4760319	C	0.000357969
rs4760168	T	6.4441e-05
rs7309600	A	0.000373436
rs7979246	A	3.95298e-05
rs7952989	T	0.000260089
rs11172305	C	-0.000303197
rs7295422	G	0.000258128
rs10877008	A	8.4989e-05
rs10082911	C	6.59465e-05
rs701006	A	0.000108335
rs799265	A	0.000264596
rs1050045	T	0.000234268
rs238516	T	0.000119506
rs701008	T	-7.10446e-05
rs4760169	T	-0.000241021
rs11172314	A	-0.000264893
rs12307841	T	-0.000312589
rs12368653	G	0.000104251
rs12371356	T	0.000100612
rs2069502	C	4.62254e-05
rs2270777	C	0.000128989
rs2072052	A	4.81202e-05
rs4646537	T	0.000289782
rs4646536	A	3.26416e-05
rs8176345	C	-0.000283753
rs10877012	G	3.17638e-05
rs703842	A	4.4478e-05
rs10877013	C	4.09144e-05
rs10877014	A	3.72137e-05
rs10877015	A	2.53498e-05
rs10877016	A	3.79022e-05
rs11172333	A	1.96279e-05
rs10877019	C	3.46974e-05
rs8181644	T	3.81905e-05
rs11172335	C	1.84132e-05
rs10431552	G	3.63052e-05
rs10877020	G	0.000161763
rs11172344	T	2.90739e-05
rs2307097	T	0.000167083
rs10783847	G	3.18736e-05
rs1875124	A	1.1673e-05
rs2277326	C	0.000139969
rs12582311	A	-0.000264726
rs3825079	C	6.97652e-06
rs11172349	G	-4.95465e-06
rs11172351	C	3.38602e-06
rs10783855	C	-0.000118567
rs17119981	G	-0.000118338
rs12309291	A	-4.28723e-05
rs11172377	A	-5.21925e-05
rs4237845	C	-5.99247e-05
rs7137226	T	0.000387659
rs10877036	C	7.7983e-05
rs10877041	G	1.93481e-05
rs2372309	G	1.71075e-05
rs4760346	A	0.000121589
rs7133278	C	7.85153e-05
rs7133275	A	0.000470857
rs7303136	T	0.000444993
rs7132343	A	0.000472117
rs7299249	C	7.37792e-05
rs17120038	T	0.000458824
rs17120201	T	0.000432541
rs17120203	T	0.000446432
rs6581162	A	0.000468237
rs6581163	C	0.000472254
rs10122	C	6.40843e-05
rs4760176	T	0.000718411
rs7954291	T	-0.000181254
rs7974557	A	-0.000342401
rs4362183	T	0.000340382
rs11172406	A	-0.000184127
rs12827878	T	-0.000186338
rs4016144	T	-0.000161668
rs10506393	A	-0.000197626
rs7963367	C	-0.000193569
rs7135063	T	-0.000238827
rs17492213	A	-0.000910201
rs1911260	T	-0.000401123
rs11172427	G	-0.000401833
rs970249	C	-0.000224917
rs4435045	T	-0.000403559
rs1605329	A	-0.000397193
rs1605331	G	-0.000397296
rs4760186	G	-0.000404061
rs1506884	A	-0.000144602
rs1354794	C	-0.000402884
rs1506885	A	-0.000419128
rs7979813	C	-0.000418507
rs7967911	C	-0.000420249
rs982492	T	-0.000422765
rs12824706	C	-0.000240678
rs10877067	T	-0.000240688
rs2720174	T	0.000779488
rs2720173	G	0.000396103
rs4505105	C	-0.000849061
rs1395511	T	0.000410949
rs1567130	A	0.000407335
rs10877068	T	-2.79138e-07
rs7978954	G	-0.000152778
rs2036451	G	0.000249585
rs10877071	C	-9.64083e-05
rs7956463	C	-7.66239e-05
rs1848125	A	-8.36818e-06
rs2135642	G	-6.78647e-06
rs2135640	T	-1.89698e-05
rs2653867	A	-1.64809e-05
rs2653864	A	-1.65701e-05
rs17120361	G	-0.000125478
rs265569	T	-3.08214e-05
rs2653862	G	0.000374564
rs7297872	G	-0.000286311
rs7966691	A	-9.71526e-06
rs2088990	A	-0.000332385
rs10783876	A	-0.00028733
rs1502811	A	-0.000292482
rs10747795	A	-0.00027611
rs1502816	G	6.54164e-05
rs1502815	C	0.000111921
rs10747796	T	0.000125248
rs9669517	G	-0.000109342
rs4760190	G	0.000121151
rs17120420	A	0.000121408
rs1006981	G	0.000121065
rs12368412	C	-0.000187579
rs11172486	T	-0.000182109
rs10783884	C	-0.000243308
rs12424635	G	0.000139091
rs10747798	T	0.000124717
rs4760372	T	6.28996e-05
rs11172491	A	6.87431e-05
rs7308978	C	-0.000229855
rs17120505	G	-0.000142463
rs17120515	T	-0.000233581
rs12825103	T	-9.38993e-05
rs1502807	G	-6.10327e-05
rs12298303	T	0.00028953
rs10877085	G	0.000282767
rs12830219	T	-7.46983e-05
rs12822095	A	-7.70915e-05
rs10877092	G	9.4182e-05
rs1148537	C	0.000452967
rs10877094	T	6.49031e-05
rs1908328	A	7.8553e-05
rs4760198	G	0.000108625
rs2642541	G	0.000345754
rs12819933	A	0.00011174
rs2642539	T	0.000351224
rs3913016	C	8.18517e-05
rs1148533	C	0.00037412
rs3847701	G	0.00010151
rs11172544	G	9.95085e-05
rs4760203	A	0.000117021
rs1729803	T	0.000343417
rs10877101	T	0.000148039
rs11832860	T	0.000104776
rs11172546	G	0.000109443
rs2703061	A	0.000520566
rs10877102	G	0.000108566
rs10506388	C	0.000132669
rs4760205	C	9.93309e-05
rs1494517	G	0.000509482
rs931552	A	0.000492292
rs1881655	C	0.000549092
rs11172551	A	-0.000362517
rs11172556	T	-0.000350631
rs7974886	A	0.000166436
rs10877107	C	-0.00032777
rs12424252	A	-0.000330763
rs11172557	A	-0.000323237
rs12296923	G	0.000275094
rs10506387	T	-0.000279693
rs12426844	G	-0.000313098
rs11172569	A	-0.000329465
rs11172570	T	-0.000296173
rs10877109	A	-0.000337043
rs4760210	A	-0.000403652
rs3913067	C	0.000179566
rs11611582	C	0.000240063
rs10506381	C	-0.000301459
rs7484863	G	0.000200613
rs17120736	C	0.000321292
rs11172585	A	0.000540989
rs11172586	T	0.000543111
rs17584770	A	0.000225877
rs4093823	G	0.000325475
rs11829757	C	-0.000104944
rs12301330	C	-4.23653e-05
rs10506376	T	4.32849e-05
rs7298040	G	-2.50902e-05
rs4760127	G	-4.09248e-05
rs782097	A	-2.80482e-05
rs2004850	C	0.00028558
rs782113	A	2.07234e-05
rs782108	C	2.22467e-05
rs782107	G	-1.04185e-05
rs782106	T	2.79578e-06
rs11612472	T	-5.53807e-05
rs10783892	T	-0.00016758
rs4547143	T	-0.000235429
rs782118	C	0.000294084
rs782119	T	0.000241843
rs12425364	C	0.000138499
rs12825365	G	0.000146121
rs4143208	C	0.000155357
rs3901661	A	0.000154592
rs7296071	A	-8.64636e-05
rs3900145	A	7.61875e-05
rs3847717	G	-6.97759e-05
rs7313684	C	-6.76375e-05
rs10747804	T	-7.01825e-05
rs10747805	A	-6.85167e-05
rs3913017	G	-0.00015835
rs3907504	G	-6.70735e-05
rs3907505	T	-7.37477e-05
rs3858572	G	-7.17835e-05
rs2355002	A	4.40874e-05
rs2883575	A	-0.000122648
rs10506375	T	0.000135402
rs10783899	T	-0.000118283
rs6581191	A	1.43548e-05
rs6581196	A	7.93858e-05
rs3914248	T	7.26703e-05
rs7961265	A	0.000136368
rs12305806	A	0.000130456
rs7312475	G	1.28826e-05
rs10877125	A	0.000114126
rs4760222	G	2.33572e-05
rs41337046	A	-8.14625e-05
rs3847726	T	4.18093e-05
rs17516509	C	-1.73388e-05
rs11172637	A	3.78023e-05
rs10877126	T	-3.63995e-05
rs3843626	G	-0.000997902
rs3847735	T	-9.42716e-05
rs3913101	T	-9.22554e-05
rs17517341	C	-0.00018728
rs3847741	T	-5.61734e-05
rs11615907	A	-4.98353e-05
rs3847743	A	5.20636e-05
rs6581200	C	9.83505e-05
rs7294833	A	-7.34594e-05
rs2354997	G	-3.14198e-05
rs3847749	C	2.3632e-05
rs11609347	G	0.000172657
rs3843633	A	-5.10476e-05
rs4760134	G	-4.60823e-05
rs7315359	A	-6.18997e-05
rs3889791	G	2.79393e-05
rs2354995	A	0.000105512
rs4418850	T	-7.76795e-05
rs4760135	C	-0.00014876
rs10747807	G	4.70345e-05
rs10877135	T	-5.86974e-05
rs17121082	C	2.93526e-05
rs17591196	T	-5.27222e-05
rs17519292	T	-0.000394431
rs12812869	G	-5.03225e-05
rs10877137	G	1.12309e-05
rs10877138	A	-8.2043e-05
rs10506367	T	5.35686e-07
rs10747814	G	-5.38722e-05
rs2372235	G	-1.9145e-05
rs10877142	A	1.8942e-05
rs2048579	A	-5.73101e-05
rs10877143	T	-6.30548e-05
rs7306558	C	-6.73263e-05
rs2048583	G	7.90039e-06
rs7397895	T	-6.57625e-05
rs1512840	T	2.9393e-05
rs10161070	T	3.78523e-07
rs11172669	A	-5.62581e-05
rs10877149	A	1.19678e-05
rs4760137	C	1.96461e-05
rs7305641	A	2.51435e-05
rs12306213	C	0.000405917
rs10783914	C	-6.10494e-05
rs10783915	C	-5.41031e-05
rs11172677	G	-9.45993e-05
rs7960498	G	8.43054e-05
rs6581206	G	8.33056e-05
rs867007	T	9.33967e-05
rs867008	G	1.3258e-05
rs885278	C	1.28563e-05
rs2137461	A	1.16767e-05
rs1355675	G	9.22333e-05
rs10747820	G	5.25243e-05
rs3847698	C	1.42008e-05
rs936192	C	1.5435e-05
rs12313580	G	8.88353e-05
rs3911408	A	3.80766e-05
rs1456145	A	8.58671e-05
rs7135525	G	7.36515e-05
rs1471063	G	0.000659184
rs17121289	G	0.000683363
rs12296161	T	0.000383239
rs17121339	A	0.000359765
rs17121341	T	-0.000654754
rs2605430	C	-0.000176348
rs10506362	C	0.000357874
rs10506361	C	0.000367073
rs7299020	A	0.000421944
rs1378823	C	0.000359123
rs7963473	T	0.000381125
rs2124515	A	0.000318345
rs2712499	A	-9.92464e-05
rs2712503	A	-4.55492e-05
rs2712506	C	-4.53448e-06
rs2712508	T	-1.23745e-05
rs2605422	T	-2.4647e-05
rs2645865	C	5.50271e-06
rs2712516	C	-3.44164e-05
rs1391021	G	0.000111145
rs2605426	T	0.00010848
rs7302361	T	-9.67724e-07
rs1497235	C	0.000122288
rs2605427	C	-0.000245731
rs11832013	C	0.00017491
rs11172719	G	-0.000114248
rs7301523	T	0.000173023
rs12308086	T	-0.000122294
rs9669244	T	-0.000147446
rs11172730	G	-0.000343901
rs17121475	T	1.31517e-05
rs7305154	A	-0.000149373
rs1497231	A	-0.000173211
rs17121482	G	-0.00026562
rs1921417	G	-5.83191e-05
rs12372281	T	-0.000418337
rs7303938	C	-5.26742e-05
rs6581213	T	-0.000149026
rs6581219	A	-0.000126848
rs11172742	T	-0.000383407
rs10747821	C	-5.98583e-05
rs12306959	T	-5.93923e-05
rs11172744	C	-0.000355605
rs3736631	G	-6.04428e-05
rs1587254	T	-0.00024028
rs11531179	T	-0.000248642
rs7315476	C	-0.000242671
rs10783926	C	-0.000225802
rs17121530	T	-0.000483599
rs12423474	C	0.000389486
rs10877174	C	-0.000214368
rs17121548	C	-0.000336416
rs11172758	A	-0.00021233
rs17121549	G	-0.000502541
rs12230547	C	0.000283217
rs17121555	C	-0.000520345
rs11172764	T	-0.0002533
rs11172766	C	-6.4674e-05
rs11533605	A	-0.000267326
rs17121655	C	0.000129255
rs10877182	A	-0.000284023
rs10877183	C	-0.000346135
rs9804747	C	-0.000360832
rs17121692	G	0.000102298
rs11172805	T	-0.000435705
rs17121696	C	0.000196903
rs1020031	A	-0.000427905
rs10877185	C	-0.000424121
rs11172817	G	-0.000442951
rs11172818	G	-0.000395519
rs7303924	A	-0.000176046
rs11172819	G	-0.00055021
rs12322708	T	-0.000178323
rs2291800	A	-4.52444e-05
rs11172823	T	-0.000141393
rs11172824	C	-0.000143783
rs11834651	A	-0.00018097
rs7136193	T	-0.000109257
rs11611254	A	-0.000890664
rs17618789	C	6.66049e-05
rs7313273	T	0.000130281
rs9645820	G	0.000102744
rs11172828	G	0.00011977
rs11172833	G	-9.28304e-05
rs7980136	T	-8.56442e-05
rs10877190	G	1.23351e-05
rs11172837	A	-0.000135639
rs1436666	C	4.39839e-05
rs1436665	G	0.000147063
rs11837281	C	4.06371e-05
rs11833888	A	-0.000781363
rs767773	A	0.000336506
rs10877193	G	1.54229e-05
rs10877195	T	3.59929e-05
rs12425533	A	8.28733e-05
rs1436668	G	1.73537e-05
rs718135	G	6.02506e-05
rs7978931	G	0.000250274
rs6581224	C	-0.000126801
rs7303773	T	-0.00013011
rs12422664	G	-0.000118859
rs11172860	T	-0.000149871
rs17619704	T	0.000131658
rs17536158	C	0.000396418
rs11172866	G	-0.00019353
rs11172869	T	-0.000138426
rs17121856	T	-0.000662646
rs11831827	T	0.000450355
rs17121860	T	-0.000390431
rs12367126	T	-0.000132103
rs17121868	G	-0.000385293
rs17121873	C	-0.000332009
rs10161201	A	-4.01861e-05
rs17121877	A	0.000215081
rs2137068	G	-4.68973e-05
rs1444099	T	9.17846e-05
rs1373356	A	0.000206084
rs1355469	A	0.000198372
rs10467069	A	-8.07468e-05
rs1474115	A	-0.000197693
rs1878871	T	-0.000649532
rs1444096	A	-5.82853e-05
rs10783931	C	-0.000211033
rs12370707	G	-0.000165283
rs17121944	T	-0.000367244
rs12425735	C	-0.000155016
rs6581227	T	-0.000315904
rs7303996	T	-0.000228385
rs11172887	A	-0.000184105
rs10747822	A	-0.000232546
rs1878868	G	-6.21755e-05
rs1348492	A	-6.00287e-05
rs1444090	A	-0.000415241
rs2197333	C	-0.000302888
rs11829539	T	-0.000359332
rs17628225	C	0.000446858
rs12367511	T	6.9484e-05
rs17552708	C	-0.000174434
rs12423606	C	0.000411031
rs10506353	C	0.000400835
rs7952875	A	-8.45149e-05
rs2120529	C	-0.000165687
rs6581231	C	-9.99189e-05
rs6581232	C	-7.60745e-05
rs908395	A	-2.23199e-05
rs908394	T	2.54561e-05
rs4760261	G	0.000594301
rs1400011	A	0.000166879
rs12426927	C	0.000566045
rs1500034	T	1.58251e-05
rs1500033	G	-7.9019e-05
rs1909603	C	-6.723e-05
rs6581235	G	-2.01566e-05
rs4237841	A	0.000251069
rs1515905	G	0.000259609
rs1500023	A	0.000703568
rs1392314	G	-5.16911e-05
rs2201986	C	0.000225805
rs17122179	A	0.000113703
rs2063846	C	0.000284623
rs10877219	G	0.000281668
rs10877220	T	0.000283611
rs7953275	T	-0.000229883
rs1995252	C	-0.000112543
rs10877232	T	0.000280297
rs11172932	A	-0.000370541
rs1033220	T	-0.000188672
rs12322293	C	-4.52971e-05
rs10877236	G	-0.000359819
rs10877239	G	-0.000144434
rs7301036	C	-0.000108832
rs2176171	C	-0.000296398
rs10783948	G	0.00027857
rs7308166	T	-0.000292734
rs17636351	C	-0.000286954
rs11172950	A	0.000274844
rs10877244	T	0.000262156
rs12228865	C	-0.000434467
rs12305939	G	0.000222189
rs17122292	G	-0.000135239
rs1500031	A	-0.000333905
rs7311709	G	0.000207229
rs11172973	G	-0.000324587
rs12824894	T	-0.000109875
rs9634278	A	-5.01559e-05
rs12302503	C	0.000124361
rs12303262	C	0.000194848
rs4257073	C	-0.000112044
rs10877257	T	0.000192157
rs10877258	G	0.00025852
rs7963299	C	-0.000433534
rs7487594	A	-5.90109e-05
rs7314308	G	-0.000534519
rs9971945	G	4.66321e-05
rs12810255	G	-0.000104871
rs10877259	G	-0.00043672
rs1392312	C	-0.000529272
rs10747833	G	0.000256135
rs7488364	C	-8.02397e-05
rs10877260	T	-0.000523054
rs4760270	T	-7.08652e-05
rs11172999	A	0.000158821
rs7963608	A	0.000356256
rs10877263	T	0.00010151
rs7970328	T	9.56184e-05
rs7484879	C	-0.000109224
rs7959955	A	0.000182468
rs10783957	G	-7.96625e-05
rs12812654	G	-9.46388e-05
rs6581243	T	0.000200011
rs2175949	C	0.000162676
rs10877264	C	-0.000191407
rs2203392	A	-9.32575e-05
rs1543119	A	-0.000379366
rs1980116	G	-0.000119924
rs1040092	A	-0.000393455
rs7134200	G	-6.97848e-05
rs2203391	C	-0.000286122
rs10877268	A	6.34908e-05
rs10783962	A	7.42156e-05
rs10877271	C	7.46997e-05
rs1473926	T	7.56184e-05
rs9652013	A	6.94286e-05
rs11173033	A	-0.000178727
rs276076	G	5.88144e-05
rs398984	C	-2.32764e-05
rs10877283	G	0.000340023
rs276067	A	-0.000171999
rs276070	T	0.000134673
rs7959840	T	0.000317692
rs275999	A	1.25266e-05
rs276001	T	0.000289023
rs276002	C	8.70205e-05
rs10877284	A	0.000290546
rs275995	A	2.33362e-05
rs1399303	A	0.00033475
rs7311499	C	0.000186179
rs17122585	A	-0.000124152
rs420644	T	-4.04297e-05
rs11173067	A	0.000264975
rs276011	A	0.000316345
rs2175950	G	0.000265883
rs11173071	C	-0.000193184
rs274460	T	-3.93415e-05
rs17122654	A	-4.514e-05
rs4760288	C	0.000117616
rs187991	C	3.19634e-05
rs17640150	T	0.00010498
rs6581261	C	6.8488e-05
rs10506395	T	8.39933e-05
rs2132873	T	0.000103248
rs17122669	A	-0.000288727
rs10747852	T	7.21171e-05
rs10877315	C	0.000126548
rs17122670	G	-9.04183e-05
rs4411308	T	6.53801e-05
rs7974397	A	0.00027479
rs954322	G	0.000122202
rs12422902	C	0.000137332
rs1874638	A	0.000115553
rs17122682	C	-1.25114e-05
rs17122687	G	2.02908e-05
rs17122718	C	3.34046e-05
rs10877323	T	3.23103e-05
rs10506397	T	4.38695e-05
rs982322	T	2.26592e-05
rs17122775	T	2.73601e-05
rs10877324	T	5.08075e-05
rs17122783	A	3.93244e-05
rs17122785	T	6.69208e-05
rs17122795	C	4.1604e-05
rs17122830	A	-0.000116889
rs1497474	G	-0.000172414
rs17122837	C	-9.64302e-05
rs11173119	C	-0.000164855
rs11173120	G	0.00026767
rs10506398	A	0.000305114
rs10877330	A	-0.000375648
rs1795893	A	-1.17163e-05
rs1693603	C	5.02093e-06
rs1795898	T	-2.05526e-05
rs1693598	G	6.13338e-05
rs1693597	T	2.07055e-05
rs1619563	T	1.52541e-05
rs1795883	C	-1.09369e-05
rs11173126	A	0.000287652
rs2711679	T	4.83268e-06
rs2711668	C	0.000146035
rs2711667	G	-1.97174e-05
rs2706307	T	7.59382e-06
rs2178671	G	3.69552e-06
rs12231693	T	0.000202628
rs2706300	G	-2.82545e-06
rs10783999	T	1.95168e-05
rs2706292	G	1.39812e-05
rs2711654	G	-2.36013e-05
rs2711692	T	-7.10777e-06
rs2706293	C	1.18176e-05
rs12826693	A	-3.21461e-05
rs10877333	T	-0.000319901
rs11173138	T	-0.000340196
rs2711659	A	0.000244577
rs2711656	C	0.000134436
rs12826493	C	-5.23513e-05
rs17122978	C	-3.34411e-05
rs17122980	C	-5.41234e-05
rs12718000	G	-9.44325e-05
rs3763979	C	-5.03102e-05
rs10506399	G	0.000189329
rs17650311	C	0.000207266
rs7137002	T	-4.51164e-05
rs11173153	G	-6.78123e-05
rs4272819	C	0.000222255
rs10437957	A	1.46516e-05
rs10877342	A	0.000233418
rs7307330	T	0.000245672
rs17120243	A	-4.41811e-05
rs11173164	G	0.000239939
rs6581274	T	0.000310636
rs2365316	C	0.000264745
rs2365315	G	0.000239467
rs17573052	G	-0.000334792
rs12230304	A	0.000383608
rs12425601	T	-0.000285817
rs11173172	G	-0.000285756
rs11173174	A	0.000237826
rs17573452	C	-0.000338038
rs11173183	C	-0.000354919
rs7956657	G	-5.66749e-05
rs12298193	A	-0.000249109
rs4323908	C	-0.000377781
rs4131430	C	-4.30948e-05
rs4375471	C	-0.00026404
rs12303235	T	-0.000285485
rs7486937	A	-0.00027821
rs12049994	G	0.000390077
rs11173188	C	-2.98823e-05
rs4412789	A	0.000121801
rs4539371	C	7.23647e-05
rs10431559	T	-3.11964e-05
rs12231727	A	-0.000163438
rs11173200	G	0.000118373
rs11173201	A	9.58226e-05
rs4623939	C	0.000120973
rs7303705	T	2.71866e-05
rs7960213	A	-7.2625e-05
rs12826790	G	-7.13989e-05
rs4474476	T	-2.8368e-05
rs10877364	C	-0.000311608
rs12317797	A	4.51251e-05
rs4630332	A	-7.3301e-05
rs7304290	A	0.000154488
rs10784014	G	0.000431497
rs10784015	A	0.000392491
rs11173234	T	7.68959e-05
rs11173235	T	6.09634e-05
rs4758879	C	-0.000357226
rs11173245	T	-4.18195e-05
rs4132660	G	3.92858e-05
rs4534617	G	0.000282409
rs12321932	C	-0.000241062
rs7966166	C	3.0481e-05
rs11173254	G	-0.000353583
rs10877371	C	3.8723e-05
rs4581487	T	4.32981e-05
rs7139137	C	0.00013637
rs7302440	A	7.81118e-05
rs9325169	C	-0.000250532
rs7305846	T	1.91471e-06
rs10784017	A	0.000149825
rs11173269	A	9.27542e-05
rs17123194	A	0.000822845
rs12821724	C	5.61869e-05
rs17123206	T	8.56617e-05
rs12296921	G	8.82529e-05
rs11173279	A	4.42397e-05
rs2364704	T	6.11528e-05
rs35649894	C	0.000184644
rs11173292	T	-0.000275365
rs2886151	G	-0.000265363
rs2364699	T	4.46684e-05
rs4492856	A	-0.000391851
rs11173295	A	0.000103422
rs11173297	A	1.84847e-05
rs2131541	C	0.000134904
rs10219580	T	0.000403803
rs12309720	T	0.000426285
rs17123277	G	0.000360125
rs1105924	T	0.0003278
rs2131542	A	-0.000616963
rs17593697	T	0.000320789
rs7314355	C	-0.000203174
rs2885998	G	0.00100117
rs10877395	C	-4.06359e-05
rs7977065	T	-2.66616e-05
rs10506407	A	0.000186926
rs11173336	G	0.000174882
rs11173337	G	0.000110035
rs3847663	G	-3.12975e-05
rs17595325	C	0.000192932
rs17665306	A	0.000211421
rs11173343	G	0.000196349
rs3907482	A	-6.90316e-06
rs17123473	T	-0.00104977
rs2886000	C	0.000867577
rs4758856	G	0.000908243
rs1493321	C	0.00082122
rs17123496	T	-0.00107929
rs10877407	C	0.00088748
rs6581306	C	0.000906081
rs6581309	C	0.000907898
rs7967253	T	0.000943798
rs11830027	A	-0.0008905
rs17120258	A	-0.00114511
rs7968490	G	8.71513e-05
rs7971161	G	8.33837e-06
rs7974290	A	0.000933225
rs7977577	T	0.00121391
rs1504459	T	5.74543e-05
rs10877424	A	6.082e-05
rs7315866	T	0.00130676
rs1319633	A	5.41754e-05
rs6581317	C	0.00124041
rs2251041	C	0.00135314
rs2262942	A	-0.0014747
rs2262941	C	-0.00134028
rs1504458	C	-0.00134149
rs2202364	A	-0.00133726
rs2134886	C	-0.00133866
rs7954719	C	-6.64363e-05
rs2731468	T	-2.05018e-05
rs2655880	C	-0.00016906
rs10506411	G	2.61692e-05
rs17123801	C	7.46893e-05
rs1354470	T	-5.93447e-05
rs2062867	A	-0.000158153
rs2655898	T	-3.98135e-05
rs1986503	G	4.01932e-05
rs7979532	C	-5.10903e-05
rs10747873	T	-0.00029352
rs10784054	C	-0.000177584
rs11173458	T	-0.000216804
rs11173480	G	-4.67931e-05
rs11173482	A	-4.67948e-05
rs10877434	G	-6.40296e-05
rs11173485	C	-7.056e-05
rs11173488	G	-4.26465e-05
rs10128952	T	3.57594e-05
rs7975412	G	-4.42378e-05
rs7300263	T	0.00017858
rs11173504	T	-8.19645e-05
rs12307407	C	-0.000213674
rs4581486	A	-0.000244754
rs11524982	G	0.000145868
rs12309140	A	-3.18227e-05
rs7967402	A	0.000171765
rs7966134	G	0.000523304
rs7970396	G	3.85912e-05
rs6581328	A	-1.44594e-05
rs4758871	A	0.000136816
rs7298983	G	-0.000172636
rs1995471	A	-7.01861e-05
rs1393988	T	-1.9579e-05
rs12579759	G	-0.000141908
rs12579742	C	-0.000160239
rs2654656	G	2.18693e-05
rs273814	C	0.000101445
rs12582888	C	-0.00047111
rs273812	A	0.000148696
rs273805	T	0.000143094
rs273787	T	8.45556e-05
rs273779	T	0.000153215
rs273791	T	-0.00020742
rs273790	A	-0.00022474
rs17124060	T	-0.000711908
rs273838	A	0.000107923
rs273836	C	0.000150207
rs12582294	A	-0.000303645
rs182129	A	0.000134949
rs273829	A	0.000134213
rs10784062	G	0.000118254
rs273845	T	8.928e-05
rs273842	G	-3.35161e-05
rs12296139	G	4.95777e-05
rs1566271	G	7.85249e-05
rs10160940	G	-3.13922e-05
rs7962957	G	0.000145384
rs1498463	T	0.000199083
rs11173594	G	8.63345e-05
rs10877444	T	-0.000184195
rs11173595	G	0.000141213
rs10877445	A	-0.000189681
rs12579327	G	-0.000153032
rs11173607	T	-0.000138504
rs12302630	G	7.54547e-05
rs17617636	A	-0.000339258
rs1353733	G	0.000198913
rs11173620	G	-4.62556e-06
rs12298398	G	8.49196e-05
rs4758884	A	0.000106397
rs7961585	A	0.000353232
rs7960614	C	-6.14385e-05
rs12320516	C	4.95149e-05
rs12580029	A	-0.000329629
rs6581347	G	-0.000103867
rs11173641	A	2.95246e-05
rs7311086	C	-8.43173e-05
rs10506417	T	-0.000142817
rs7488913	T	-0.000162448
rs11173654	C	-1.11594e-05
rs10747884	T	-1.20922e-05
rs7488955	C	3.82483e-05
rs922596	A	-7.41038e-06
rs12580131	G	-0.000208286
rs1993981	T	-8.7363e-06
rs1480174	T	5.87804e-05
rs10877483	A	4.71638e-05
rs10877484	G	0.000149625
rs1383188	G	0.000153576
rs1383187	C	-4.75151e-05
rs7136522	T	9.8268e-05
rs6581355	C	8.58702e-05
rs1542572	G	-9.47187e-05
rs7305965	G	6.88672e-06
rs11173676	C	2.39085e-05
rs10877489	A	-3.57952e-05
rs795397	C	3.615e-05
rs795390	A	3.00043e-05
rs12231388	C	6.32776e-05
rs17681741	G	2.47577e-05
rs11173686	T	7.91942e-05
rs11173688	C	9.6241e-05
rs795401	A	2.11462e-06
rs10784081	G	5.6724e-05
rs10784083	T	6.57356e-05
rs11173699	C	9.69513e-05
rs10877492	G	5.56678e-05
rs10784084	T	0.00011859
rs7959640	C	0.000118295
rs1480184	G	0.000122722
rs10877495	C	5.36933e-05
rs10784087	C	6.61175e-05
rs10784089	C	0.000140893
rs1480180	C	0.000119027
rs1480181	A	0.000127223
rs10784091	A	6.65824e-05
rs1807789	C	-2.5121e-05
rs1472835	A	1.48764e-05
rs795334	T	-2.91877e-07
rs10747895	C	4.20642e-05
rs795340	G	-3.57486e-07
rs10877513	A	3.70961e-05
rs11173732	T	4.9846e-05
rs795342	A	3.16878e-06
rs2659807	G	-3.23343e-06
rs2690312	G	-8.86838e-06
rs2659820	C	-6.56648e-06
rs10877532	C	4.51309e-05
rs1506929	G	-6.42755e-05
rs795313	C	-3.93214e-05
rs11173758	G	-1.06569e-06
rs1608610	T	-6.97919e-06
rs795324	G	7.79497e-06
rs10784138	A	3.45274e-06
rs10747911	A	-3.75195e-05
rs10747912	G	-5.73609e-06
rs10877552	C	6.94024e-06
rs906263	C	-1.36207e-05
rs4758796	T	-7.71696e-05
rs7972458	A	-4.32045e-05
rs7971987	C	-2.80791e-05
rs10784150	T	-1.48716e-05
rs10747917	G	4.5694e-06
rs951614	A	-1.11109e-05
rs10747922	C	-8.24041e-06
rs11173779	G	-5.69151e-05
rs7307641	T	-4.73113e-05
rs10877567	G	-3.46428e-05
rs1506910	T	4.41918e-05
rs925039	A	6.33434e-05
rs11173789	C	6.39053e-05
rs4758718	T	8.97265e-05
rs1354798	T	6.63317e-05
rs10877573	T	1.97643e-05
rs7958633	G	-2.9236e-05
rs11173797	C	1.78194e-05
rs955495	G	5.1358e-05
rs17124625	T	0.000319728
rs2174693	G	0.0003456
rs925038	G	2.18713e-05
rs931882	A	9.7242e-06
rs1546410	A	2.41462e-05
rs1395538	A	0.000140045
rs1395537	G	-0.000226834
rs1506923	C	-0.00012241
rs7962336	T	-0.000107296
rs17124704	A	-6.85771e-05
rs10877589	A	-0.000103977
rs4024186	C	-0.000224785
rs17628840	C	-0.00015029
rs7303934	A	-0.00019341
rs9325173	T	-0.000101634
rs7304582	C	-4.99254e-05
rs10735889	G	-0.000228768
rs4340119	C	6.26473e-05
rs10459223	C	-0.000119288
rs4359272	G	0.000246373
rs4237791	C	0.00024523
rs10877604	A	0.000187395
rs4611278	G	0.000171942
rs4617654	G	0.000168327
rs12319528	G	0.000122098
rs6581373	G	-7.62557e-05
rs12813875	T	-9.45828e-06
rs2674880	C	0.000144965
rs1516038	C	0.000128959
rs2674879	T	3.37357e-05
rs1516051	G	-2.33457e-05
rs10784199	T	5.8056e-05
rs2731401	C	3.35142e-05
rs7313395	G	-1.62951e-05
rs2674897	T	5.56703e-05
rs1913928	C	2.16167e-05
rs4024303	G	-5.71172e-07
rs2731402	C	5.68866e-05
rs7979835	A	-3.35926e-05
rs2731363	A	7.90834e-05
rs4024193	T	-1.58549e-05
rs2176198	A	0.000137047
rs2674872	G	8.59555e-05
rs10877621	G	-0.000238484
rs17124819	C	-4.0595e-05
rs11173906	A	-0.000256166
rs1033232	G	-7.51286e-05
rs11613387	T	-0.000182057
rs12822251	C	-5.12986e-05
rs11173909	T	0.000265866
rs7133551	A	4.79107e-05
rs2731410	A	0.000166699
rs7299558	G	8.59173e-06
rs12367739	C	4.35139e-05
rs11173952	G	4.53067e-05
rs11173953	C	0.000156928
rs11173955	G	5.24137e-05
rs1568046	G	0.000105142
rs10877636	C	4.42846e-05
rs4145266	G	3.35308e-05
rs12371320	G	7.76738e-05
rs1516032	A	-9.53137e-05
rs7959133	A	7.06384e-05
rs1516030	G	-2.31441e-05
rs12301969	T	0.000178585
rs1996282	A	-2.62406e-05
rs11174009	C	9.76486e-05
rs7965104	G	-2.0629e-05
rs10877660	A	-7.5313e-05
rs10877662	C	-0.0001021
rs1588933	C	-1.52136e-05
rs1516012	C	-1.82424e-05
rs7975258	A	0.000141373
rs7979809	G	-1.48421e-05
rs7134685	C	0.000148933
rs7138052	A	0.000145165
rs7961222	G	0.000443744
rs10877669	T	0.000480384
rs11174030	C	0.000111696
rs11174033	T	0.000112508
rs11174034	C	0.000434724
rs7973414	C	-0.000256591
rs4457825	A	-0.000245257
rs10877673	G	-0.000237219
rs10506430	T	0.000478743
rs1453714	T	3.60063e-05
rs12231685	A	0.000369693
rs1598031	T	-0.000430161
rs10506429	A	0.000127595
rs11174055	A	-1.25911e-05
rs12815008	G	-0.000328621
rs12366990	A	-6.94353e-05
rs17701938	T	-5.84032e-05
rs10877679	T	-0.000408106
rs1876280	C	-0.000207762
rs10877685	T	-0.00021138
rs11174071	C	0.000277979
rs4758828	A	-0.000273417
rs11174072	A	-0.000312219
rs10747935	C	-0.000293704
rs985541	T	-0.000259553
rs2048078	C	-2.54099e-05
rs10506428	A	-0.00030992
rs10877693	G	-0.000282325
rs10784236	C	-0.000289115
rs931872	T	0.000334406
rs2198488	C	-0.000313568
rs10877697	C	0.000207473
rs10877700	C	0.000210724
rs1453693	T	-0.000290745
rs1078331	C	-6.21336e-05
rs2084998	A	-5.62493e-05
rs4758833	C	-9.2079e-05
rs12427392	T	-0.000279035
rs1506846	T	-9.47988e-05
rs11174116	C	0.000137062
rs1395489	A	-5.55676e-05
rs11174122	T	0.000138439
rs11174126	C	0.000105323
rs1506843	T	-7.76404e-05
rs7135068	G	-0.000154334
rs10747940	C	-5.60563e-05
rs11609245	T	9.4925e-05
rs7399269	T	-0.00012609
rs7134601	A	-0.000131801
rs10877715	C	9.99906e-05
rs10877719	A	0.000104861
rs6581417	T	-0.000122069
rs7399207	A	-0.000106592
rs10877721	C	-0.000117017
rs7973844	A	-0.000117213
rs10784252	G	-4.03715e-05
rs6581418	T	-5.33878e-05
rs7489171	T	-4.21708e-05
rs10784253	C	-4.43758e-05
rs7485027	T	-5.46954e-05
rs6581420	T	-4.40326e-05
rs11174141	G	3.30893e-05
rs7487085	A	1.32676e-05
rs7484749	G	-2.12509e-06
rs7484716	A	-7.02118e-05
rs12304279	C	1.0002e-05
rs11174152	C	-1.35711e-05
rs11174154	G	-7.04159e-05
rs10877736	G	3.57521e-05
rs6581429	C	-6.73652e-05
rs7484594	T	1.60578e-06
rs6581430	T	-4.13232e-05
rs7306758	C	1.74885e-05
rs10877741	T	2.70302e-05
rs7484947	T	3.81488e-05
rs12309934	G	-7.31918e-06
rs7294711	G	4.93142e-05
rs12816044	C	-0.000124755
rs4335596	G	-0.000128157
rs7304109	T	-3.46892e-05
rs7960162	G	6.65008e-06
rs12423291	A	9.27143e-05
rs1869891	A	1.58074e-05
rs1869890	G	-5.89084e-05
rs12424350	A	7.11981e-05
rs983765	C	-0.000105007
rs17577005	C	7.76945e-05
rs724986	T	4.74302e-05
rs12827424	G	4.90414e-05
rs7977950	C	-0.000136051
rs4763158	G	-9.8497e-05
rs11174191	A	3.00372e-05
rs11174192	C	-0.000110545
rs12814204	G	5.64275e-05
rs17125406	G	-0.000160802
rs17577103	A	-0.000116778
rs2219259	T	5.93157e-05
rs2198776	C	-8.52189e-05
rs2198775	C	5.21159e-05
rs2198773	A	6.03289e-05
rs4763166	A	-4.27274e-05
rs7136585	T	-0.000303944
rs10877758	C	-1.85862e-05
rs7135210	C	-4.28177e-05
rs964841	G	0.000114685
rs2168454	C	0.000132107
rs2198789	G	0.000216944
rs7955539	T	-0.000229641
rs7969050	G	-0.000230089
rs12824077	A	-0.000149579
rs11174250	G	-0.000236365
rs755660	A	-0.000199739
rs10877771	T	-0.000205782
rs7964815	A	-0.000164704
rs10877778	A	8.70785e-05
rs12815303	A	9.27744e-05
rs1156947	G	0.00032612
rs17653200	C	-0.00014094
rs11832185	A	-0.000227233
rs12228665	A	-9.96965e-05
rs10877780	T	0.000129895
rs17125610	G	0.000110857
rs7316605	C	0.000167182
rs7963802	A	0.000370513
rs7314952	T	0.000154912
rs1583845	G	0.000116111
rs1561629	C	0.000790871
rs1012225	A	0.000280798
rs11174282	C	-0.000456896
rs1348077	C	0.000150137
rs9669794	T	-0.000175844
rs9668407	A	-0.000177938
rs11837421	T	-0.000401586
rs17654475	C	-0.000283376
rs17654661	A	-0.000300738
rs348691	T	3.38144e-05
rs348690	G	0.000192362
rs17654962	T	-0.000295011
rs348680	C	3.50196e-05
rs10506435	T	-0.00021983
rs10506434	A	0.00010962
rs9669425	T	-0.000261772
rs9668144	A	-0.000255335
rs9739867	T	-0.000238303
rs348636	G	0.000268695
rs348660	G	0.000309828
rs17713040	T	0.000158121
rs9738798	C	-0.000196911
rs17713527	G	-0.000269715
rs12425938	C	-0.000264424
rs11174305	T	-0.000278552
rs9669389	C	-0.000255261
rs2028727	T	-0.000203117
rs17657200	T	0.000150753
rs17657275	A	-0.000201192
rs11174318	C	0.0001118
rs17713954	T	-0.000187319
rs1245361	T	-0.000441089
rs12579846	G	-0.000360167
rs1146086	T	-0.000438178
rs9739682	C	-0.00035071
rs1146088	A	-0.00044657
rs11174334	T	-0.000360011
rs9738227	A	-0.000125293
rs11174335	T	9.80012e-05
rs1663475	C	-0.000166934
rs11832462	T	-0.000154988
rs1245437	C	-4.72445e-05
rs1245438	A	-5.03458e-05
rs1245441	C	-0.000162435
rs1245443	A	-4.91864e-05
rs11174344	T	0.000318395
rs11174347	A	-1.80485e-05
rs9739152	T	-0.000149905
rs1320936	A	-0.000374643
rs17658537	G	5.55844e-05
rs7953003	T	4.61706e-05
rs11174358	G	-0.000127915
rs4763159	A	-8.58607e-05
rs1881956	C	-5.74333e-05
rs7973394	A	-0.000116665
rs1881957	C	-9.10315e-05
rs1881959	A	-7.14463e-05
rs1920088	A	-1.44844e-05
rs2141591	C	-2.6696e-05
rs11174364	C	9.27169e-05
rs11174365	T	-0.000116507
rs7305482	T	-8.9233e-05
rs1920090	T	-1.12405e-05
rs12582117	C	-0.000154712
rs3759290	C	-0.00027607
rs10877810	T	-0.000158026
rs1245653	T	1.23716e-05
rs11612366	C	-0.000259708
rs7953445	G	0.000190511
rs11614866	C	-0.000213663
rs1512024	T	0.000178817
rs7315790	A	0.000159078
rs3803106	T	3.62754e-05
rs7300928	A	3.71992e-05
rs11174417	T	-9.99106e-05
rs11174420	C	-9.31994e-05
rs12826072	A	8.28931e-05
rs12228015	G	-0.000100124
rs10877824	G	-9.99247e-05
rs11613953	T	-0.000222872
rs12310318	A	-0.000102247
rs12310651	A	3.78204e-05
rs17097871	T	0.000316065
rs17717132	A	-0.000245025
rs10747958	A	-9.64338e-05
rs12811821	A	7.82488e-05
rs12310616	C	-8.81932e-05
rs11174449	C	-5.27229e-05
rs2167287	G	2.95121e-05
rs1532435	T	8.10007e-05
rs1901240	A	-3.98939e-05
rs10160955	T	4.69405e-05
rs11174461	G	7.91996e-05
rs11174462	A	8.92732e-05
rs7133294	C	-9.03562e-05
rs1376341	C	3.63978e-05
rs17661264	T	-0.000251663
rs10784293	A	8.9055e-05
rs7956714	G	-6.38633e-06
rs11612567	G	-0.000314378
rs10877839	T	7.54442e-05
rs10784294	A	-4.91627e-05
rs11174475	C	0.00019232
rs12228446	G	0.000342024
rs11174487	T	-0.000185609
rs10506442	G	0.000226925
rs4763021	G	-4.42882e-05
rs7308021	T	-0.000149903
rs6581450	T	-9.79659e-05
rs10877854	C	-0.000100299
rs12230478	G	-0.000179127
rs7975560	C	-4.64535e-05
rs2173086	T	-2.94485e-05
rs10506443	A	-6.05157e-05
rs10784301	A	-0.000102419
rs10877864	T	-0.000196999
rs11174517	G	-0.000195808
rs1603823	G	-0.000111482
rs7970112	A	-2.78796e-06
rs4763023	G	-0.000111947
rs7953380	T	7.82478e-05
rs7136696	C	0.000145099
rs7965248	G	-2.01305e-05
rs10161203	C	-2.03455e-05
rs7957417	G	-6.21897e-05
rs10219555	G	-5.891e-05
rs6581454	G	-0.000168793
rs7958597	A	-8.09537e-05
rs11174538	T	-2.60233e-05
rs7966917	C	-4.26104e-05
rs12300696	G	-2.65778e-05
rs10877876	C	-2.88196e-05
rs11174549	A	0.000231729
rs10128830	C	-3.60823e-05
rs11174554	T	0.000247361
rs12308140	C	0.00022
rs4763177	A	-3.6458e-05
rs10877880	C	-2.77915e-05
rs10459257	A	6.22012e-05
rs11174557	G	-0.000229699
rs12357	G	-3.99835e-05
rs1056340	G	2.10151e-05
rs1157629	G	3.11875e-05
rs10877885	C	-3.27882e-05
rs10877886	G	-3.77059e-05
rs10735910	G	5.93212e-06
rs11174561	G	0.000142106
rs17098092	G	0.000196163
rs17731893	G	-0.000113126
rs1498712	G	3.24561e-05
rs907487	C	2.98586e-06
rs10877894	G	2.13329e-05
rs17098098	C	0.000186587
rs7968360	G	2.89873e-05
rs17732089	C	-0.000307491
rs7296573	A	-0.000318628
rs3825305	C	0.000153242
rs12317552	C	9.91648e-05
rs10506445	A	6.70885e-05
rs11174583	T	-0.000278986
rs7302602	A	-0.000271836
rs11174588	G	-0.000285276
rs17098161	A	0.000209791
rs699560	G	-4.14833e-05
rs342169	A	-7.66991e-05
rs2270481	A	-0.00114407
rs4763026	C	-0.000121228
rs17098204	T	-0.000943113
rs3951389	G	0.000328517
rs11174611	G	0.000296234
rs11174612	T	-7.03231e-05
rs7952978	C	-8.18081e-05
rs11174616	A	0.000370563
rs4763192	G	0.000323643
rs3843661	G	-0.0010198
rs2077367	G	-0.000123
rs11174619	T	5.35087e-05
rs7296323	T	2.38305e-05
rs17098246	G	-0.00020538
rs11174629	T	-0.000194961
rs7308302	C	9.15947e-05
rs17677566	G	-0.000133815
rs163955	T	1.38652e-05
rs7297618	T	0.000118468
rs4763193	C	0.000282704
rs4763194	C	0.000328746
rs342140	G	-0.000270108
rs342150	C	-0.000436758
rs11832267	T	-0.000217557
rs4763195	T	0.000370643
rs337520	A	-2.07693e-05
rs163684	C	0.000168524
rs12303266	C	-0.000146079
rs337519	C	3.28733e-05
rs11174646	C	-0.000156589
rs11174647	T	-0.000143579
rs17098314	G	-0.000154602
rs17120354	T	-0.000146253
rs12811245	C	-5.9331e-05
rs2704758	T	-0.000108356
rs2641553	G	-4.95072e-05
rs670073	G	-6.77482e-05
rs642388	T	-4.29775e-05
rs641614	G	-4.30777e-05
rs535206	G	-8.3831e-05
rs2704764	G	8.84493e-05
rs4763029	C	-0.000141724
rs500505	T	-0.000137002
rs2652031	A	-7.78779e-05
rs11615499	A	0.000281223
rs564501	T	0.000110469
rs679811	A	0.000133162
rs11174663	G	0.000377773
rs10877914	G	0.000360702
rs10506448	G	0.000353177
rs487946	T	9.42812e-05
rs589637	G	3.74091e-05
rs12829836	A	-0.000266818
rs7968796	C	-5.15405e-05
rs10506450	A	0.000531874
rs4763031	G	-8.24057e-05
rs2048272	G	0.000141499
rs17120377	G	0.000554514
rs4762981	C	-0.000218825
rs4763039	A	-0.000141763
rs10877920	T	0.000520745
rs7311342	C	-0.000180751
rs11174687	C	-0.000148473
rs10506451	A	4.73132e-05
rs7309384	T	-0.000198988
rs10877921	G	-0.000117995
rs3847906	A	0.000984736
rs7299978	A	8.54805e-05
rs10506452	G	0.000352126
rs17098451	G	8.51716e-05
rs571104	T	0.000120076
rs572873	A	-0.000105045
rs2839798	T	-0.000159518
rs575657	A	-3.16867e-05
rs10506453	A	-7.25018e-05
rs10506454	G	0.000104179
rs479356	A	-0.000101831
rs699568	A	-2.79751e-05
rs486118	C	-8.38348e-05
rs699583	T	-9.96382e-05
rs7962536	C	0.000194924
rs772556	C	-0.000136606
rs2246214	A	-0.00012022
rs772562	T	-2.69275e-05
rs699585	T	-0.000154245
rs772564	G	-6.3461e-05
rs772570	G	-7.83701e-05
rs7296020	A	0.000132428
rs17098575	A	0.000107793
rs10506469	G	4.30568e-05
rs1249935	C	-0.00010229
rs11174720	T	4.00638e-05
rs10506468	C	-0.000295398
rs11174723	T	-0.000167473
rs12302398	A	-0.000209428
rs12302449	A	-0.000212282
rs1146097	C	0.000281345
rs2442110	A	0.000159756
rs12311870	G	-0.000370556
rs1681993	T	0.000170688
rs1731665	C	0.000161889
rs7956933	A	-0.000223829
rs11174731	G	-0.000495662
rs2464118	A	-0.000749678
rs699603	C	-5.71935e-05
rs699618	G	-0.000805552
rs699619	C	-9.79059e-05
rs10877938	T	-0.000119785
rs10784323	G	-0.000118806
rs771974	G	-0.000833411
rs1304341	A	0.000141362
rs771963	A	-0.000163705
rs812796	T	-0.000198842
rs12820630	G	0.000171315
rs771961	G	3.95395e-05
rs17120381	T	-5.24515e-05
rs1250156	C	-0.000177508
rs12426308	C	-2.83417e-05
rs17098754	G	0.000661196
rs12425932	C	-8.75451e-06
rs1273109	A	4.12195e-05
rs1009539	C	4.49402e-07
rs771983	A	2.52863e-05
rs12822676	T	0.000269093
rs17763435	G	-1.55933e-06
rs10506470	A	0.000695321
rs17098779	T	0.000703541
rs12580374	A	0.000262941
rs11174754	T	2.14131e-05
rs12580997	G	1.86299e-05
rs12578526	A	0.00026018
rs1495032	T	-0.000106923
rs12814605	C	0.000380635
rs12815621	C	0.000381266
rs7297754	T	8.74281e-05
rs10506458	G	2.87582e-05
rs17098813	A	-5.86757e-05
rs17098825	T	-0.000147045
rs3913038	T	-0.000134521
rs2884540	A	-0.00018293
rs1845600	A	-9.87365e-05
rs17098851	C	0.000268931
rs10877950	C	9.20069e-05
rs11174770	C	9.9576e-05
rs10784330	A	7.91194e-05
rs951359	G	-0.000133117
rs10735912	A	0.000140208
rs7303981	G	0.000117543
rs7314634	C	0.000141897
rs4763063	A	-0.000171147
rs6581467	C	-4.64335e-05
rs6581468	G	-0.000175191
rs6581470	A	0.000122275
rs11174782	C	0.00047096
rs11174783	C	0.000481736
rs10747977	A	0.000147815
rs10747978	C	-5.58801e-05
rs7960075	A	-0.000727459
rs962862	G	-1.49132e-05
rs11174810	C	-0.000410525
rs11174816	G	-0.000476323
rs7308855	C	5.74812e-05
rs17098991	A	5.92808e-05
rs7302283	G	-0.00028428
rs17099021	A	5.23506e-05
rs7312429	A	2.51068e-05
rs1390033	G	2.5098e-05
rs6581474	C	0.000407703
rs10878007	A	-8.47751e-05
rs17747706	A	-0.00060115
rs4763073	T	-8.27535e-05
rs11174886	T	1.69675e-05
rs10784348	C	-0.000228486
rs1874882	A	-0.000128908
rs10878017	C	-0.000108656
rs10784351	T	-0.000135302
rs12422461	C	-0.000102001
rs12372119	A	-0.00014295
rs7975586	C	4.29863e-05
rs7962346	T	-0.000167935
rs7974171	A	-5.99195e-06
rs12369159	C	-0.000149309
rs1909327	C	-0.000139404
rs4763076	T	-0.000145261
rs12815070	A	-1.07535e-07
rs17099260	T	3.82164e-06
rs17099264	T	8.56578e-06
rs11612942	C	2.39266e-05
rs1566303	C	-1.76448e-06
rs1251616	T	6.13896e-05
rs813093	C	5.61526e-05
rs501769	G	-0.000440189
rs1014347	A	0.000389429
rs12423193	G	-9.81724e-05
rs569138	T	-0.000320673
rs549889	A	-4.18702e-05
rs498768	A	-0.000379986
rs1272072	A	-0.000316649
rs17693409	C	6.30723e-05
rs11611033	C	-0.000625766
rs722919	C	-0.000107319
rs810872	G	-0.000613018
rs812006	A	-0.000424882
rs786856	G	-8.40119e-05
rs9888446	G	-0.000127961
rs7295507	T	0.000329538
rs9804894	A	-0.000323601
rs2336745	A	0.000518691
rs503713	C	0.000415305
rs932051	C	-0.000627337
rs932052	C	1.54979e-05
rs474284	G	-0.000251058
rs786850	A	-0.000227648
rs34960162	C	3.08081e-05
rs11174965	G	-2.51466e-05
rs805034	C	-0.000297226
rs11615212	G	0.000172231
rs2336747	A	-4.91808e-05
rs1599780	C	-0.000103496
rs556989	T	-0.000258351
rs522020	G	-0.000551048
rs6581485	G	0.000109244
rs1607800	G	-0.000304067
rs489430	A	-0.000379548
rs12578486	T	0.000382259
rs4420319	G	-5.10602e-05
rs12830031	T	1.60209e-05
rs1879386	C	-5.10458e-05
rs11175003	A	-2.80513e-05
rs10784363	T	-2.20326e-05
rs4275676	C	0.000366202
rs11608823	T	0.000273416
rs1911290	C	1.04575e-05
rs513203	T	5.57117e-05
rs6581492	C	-3.45862e-05
rs7316001	G	-9.79199e-06
rs10878063	A	1.6186e-05
rs4107939	T	-4.32644e-05
rs7301454	G	5.36058e-05
rs35033914	A	-4.25756e-05
rs12229754	C	0.000816356
rs12231958	T	0.000266157
rs2429406	T	-1.35656e-06
rs4763110	G	0.000134877
rs4107159	A	0.000162647
rs10878080	G	0.000137965
rs11175134	C	1.1647e-05
rs7978328	C	9.40128e-05
rs3936640	T	8.48878e-05
rs4763120	C	0.000174055
rs10506466	A	-0.000401076
rs7976872	G	5.83902e-05
rs7312734	A	0.000255401
rs11175161	A	0.000564499
rs12301671	A	-0.0001896
rs7304120	C	-0.000182663
rs6581507	C	-0.000260545
rs2279964	C	-0.000287391
rs11175173	A	-4.04112e-05
rs7967092	C	5.76247e-05
rs17099839	G	1.0488e-05
rs931911	A	0.000896636
rs7308850	A	-0.00012378
rs7136130	T	-3.11654e-05
rs17099873	A	0.000183768
rs11175189	A	-7.50503e-05
rs12229174	G	0.000252871
rs7310327	T	-7.72227e-05
rs12228199	A	-7.32396e-05
rs17099879	T	1.35805e-06
rs7304340	T	-8.34408e-06
rs11175198	A	8.23584e-05
rs10878092	G	5.48627e-05
rs12811552	C	1.19064e-07
rs6581511	G	-0.000154225
rs17099886	T	0.000120562
rs17099889	T	0.000143962
rs17099893	G	0.000230278
rs4346062	A	0.000222826
rs11175203	G	-0.000171592
rs11175204	G	-0.000165851
rs11175206	G	0.000321789
rs17099917	G	0.000452138
rs17099954	A	0.000143033
rs3741607	T	8.59315e-05
rs6421210	C	8.15714e-05
rs3916529	A	-4.72711e-05
rs11175240	C	-6.68239e-05
rs11175242	T	-6.91366e-05
rs4763135	G	-4.79471e-05
rs990309	G	-7.37803e-05
rs1162789	C	-6.19131e-06
rs12309038	C	9.44627e-06
rs9652019	C	-1.7161e-06
rs12310507	C	-9.67308e-06
rs11175250	T	-1.71663e-05
rs11175255	T	-1.70663e-05
rs11175257	T	-2.98384e-05
rs17100093	C	1.17787e-05
rs789722	T	0.000145585
rs17100102	A	0.000201951
rs11175269	A	0.000112653
rs4763139	A	0.000122591
rs722526	A	0.000136571
rs10784385	G	0.000154866
rs789748	G	0.000128118
rs12581277	T	-0.000110076
rs790007	T	-9.00035e-05
rs790006	C	-7.5612e-05
rs812590	C	-8.24273e-05
rs17100184	G	-6.20288e-05
rs11175286	A	-8.30233e-07
rs2643660	G	-2.4278e-05
rs1657050	A	-1.33472e-05
rs11175294	T	2.64641e-05
rs10878126	G	3.28748e-05
rs4628780	G	6.86135e-05
rs12309193	T	-8.23647e-05
rs1162976	A	0.000116586
rs4763010	G	9.83694e-05
rs6581534	G	-8.39922e-05
rs10784394	G	9.03374e-05
rs12581905	G	-8.73284e-05
rs7313249	A	-9.42238e-05
rs10878142	T	0.000167704
rs7955726	C	-0.000108286
rs7133188	C	6.32473e-05
rs1865801	T	6.80371e-05
rs9332442	A	6.74505e-05
rs11175341	A	7.14746e-05
rs17223151	G	-0.0001255
rs7485874	A	7.04695e-05
rs11175342	A	2.38104e-05
rs7300868	G	7.90739e-05
rs12303938	C	-0.000128954
rs10784404	A	-8.92358e-05
rs10878163	T	6.71802e-06
rs10878165	C	7.49586e-05
rs12320099	A	-0.00016782
rs6581555	G	-0.000192476
rs6581556	A	-7.01259e-05
rs7135326	T	-0.000114603
rs10878167	G	-0.000115813
rs11175378	G	-0.000115729
rs7489144	T	-0.000393386
rs7979927	C	-1.74673e-05
rs11175379	A	-3.51745e-05
rs7397470	T	0.000124175
rs7961632	T	-4.41244e-06
rs7309367	G	-0.0002273
rs6581562	A	-0.000224963
rs10784408	A	-0.000189726
rs12316829	A	-0.000188449
rs12819140	A	0.000137177
rs9943713	A	-0.000189856
rs6581565	G	-5.51122e-06
rs12306035	A	-0.000189407
rs7316037	G	-0.00011745
rs7298692	G	2.46478e-06
rs11836852	A	-0.000114516
rs10784411	G	-0.000179347
rs10128757	T	2.37199e-06
rs12319677	G	1.62189e-06
rs11837890	G	0.000222911
rs12367468	T	-4.16654e-06
rs7303577	A	0.000223047
rs7972334	C	-0.000177955
rs11175411	T	-0.000118433
rs7487627	A	-0.000185411
rs6581568	A	9.35517e-07
rs7963791	A	-0.000192802
rs10878178	C	2.66664e-05
rs6581571	A	-0.000123916
rs6581573	A	3.27429e-05
rs11175419	T	-0.000123797
rs12580674	C	-0.000201044
rs12315614	C	0.00016208
rs7969932	C	5.42187e-05
rs6581575	G	4.54478e-05
rs11175429	T	0.000283393
rs4964109	A	4.64564e-05
rs7972780	C	2.64895e-05
rs11175431	C	0.000161536
rs4964110	C	-0.000292004
rs11175436	C	0.000152128
rs10506538	G	0.000268838
rs10878191	G	0.000139114
rs11175457	C	-9.13042e-05
rs1628543	G	-9.83472e-05
rs1245035	C	-7.18688e-06
rs17223200	G	0.00049148
rs1147098	G	2.10423e-05
rs1245168	G	1.80021e-05
rs11175471	T	5.00256e-05
rs2682714	T	2.42981e-05
rs12230536	G	3.76062e-05
rs1261879	A	-1.14173e-06
rs11837759	G	0.000119341
rs11175478	A	3.06065e-05
rs1147105	G	5.24206e-05
rs1147106	G	5.53955e-06
rs1147107	A	4.66542e-05
rs10506537	G	1.09683e-05
rs11175485	T	8.34337e-05
rs1383117	C	4.30434e-05
rs12816847	T	-2.67475e-05
rs11175490	A	5.08553e-05
rs2682724	C	5.93376e-05
rs11175492	A	9.63908e-05
rs11175500	G	6.51225e-05
rs10784418	C	2.18074e-05
rs1797688	G	1.32348e-05
rs1797689	T	1.51207e-05
rs1797679	A	7.26558e-06
rs12815802	G	-4.77853e-05
rs1690259	C	1.185e-05
rs1270837	A	1.94546e-05
rs1245180	A	1.94162e-05
rs1245182	C	3.11089e-05
rs1795621	G	1.15886e-05
rs17223377	C	-0.000116611
rs4964087	T	-2.9536e-05
rs11175514	T	6.45061e-05
rs508792	G	4.82216e-06
rs8648	G	0.000103434
rs1147100	A	-0.000144868
rs1244874	C	-0.000164236
rs12309081	T	-0.00012249
rs1312808	T	-0.000155797
rs1245175	C	-0.000153016
rs561593	T	-0.000155466
rs1147095	T	-0.000169328
rs1147094	T	-0.000159282
rs2620733	C	-0.000157554
rs1147088	G	-0.000139711
rs1261862	C	-0.000157755
rs4402398	C	-0.000104336
rs28485266	A	0.000272103
rs1456066	G	-8.5196e-05
rs11175555	C	-0.000137033
rs7132617	A	-0.000124595
rs10878211	C	-0.000142989
rs11175561	C	0.000147178
rs11175566	A	0.000151048
rs998314	G	-0.00011067
rs3741740	C	7.62444e-05
rs903178	T	-0.000105681
rs939876	A	-3.37715e-05
rs17223797	G	0.00108384
rs11615626	T	-1.39937e-05
rs6581592	T	2.63941e-05
rs1143832	T	1.54562e-05
rs1144418	T	2.13611e-05
rs7139141	G	0.000115792
rs1530480	A	0.000106153
rs465304	A	0.000240768
rs464817	T	-4.98961e-05
rs523106	A	3.30997e-05
rs1596727	T	0.000128409
rs10878218	G	0.00012571
rs17100829	A	-0.000125659
rs22124	A	-3.82935e-05
rs462135	G	-3.70416e-05
rs465530	G	-2.38589e-05
rs478380	C	-1.26753e-05
rs2036554	G	0.000120675
rs457919	A	-2.25959e-05
rs626795	A	-0.00055515
rs461829	A	-2.29889e-05
rs432586	T	-3.38669e-05
rs458890	C	-3.31115e-05
rs11175597	C	-0.000456655
rs17764933	C	-0.000161029
rs10506534	A	0.0001832
rs1373878	G	0.000215375
rs11175614	A	-5.19137e-05
rs12425149	G	-0.000242728
rs12422559	A	-4.12193e-05
rs3741738	G	1.63339e-05
rs686314	G	-0.000156634
rs11175617	G	-0.000360503
rs11175619	C	-3.60512e-05
rs269806	T	-0.000149069
rs11175622	C	-0.00018899
rs465760	T	-2.73198e-05
rs11175623	A	-0.000137453
rs269790	G	-1.51906e-05
rs269791	T	0.000251
rs11175627	T	-0.000157732
rs7398513	G	0.000131552
rs7136577	T	-0.000186429
rs4964106	T	0.000165157
rs4964105	C	-0.000168047
rs10784434	T	0.000163681
rs7960504	C	0.000183559
rs959176	A	-0.000189452
rs6581601	T	-0.000192764
rs3782498	A	-0.00018107
rs2034262	T	0.000343723
rs2166481	A	-0.000172016
rs6581606	T	-0.00016479
rs7299766	C	-1.83213e-05
rs7309476	A	-2.90522e-06
rs6581609	G	-0.000155474
rs1900292	G	-0.000475505
rs12810270	G	-0.000512061
rs4762126	T	0.000352547
rs17101043	T	-0.000208425
rs2173456	G	-0.000284018
rs1155722	T	-0.000344366
rs3905826	G	-0.000229363
rs6581612	C	-0.00034638
rs1498792	T	-0.000354128
rs7302095	C	-0.000329114
rs7308958	T	-0.000341026
rs11175661	C	-0.000596114
rs7312038	G	7.11949e-05
rs2133323	T	0.000296079
rs1909340	C	-7.07188e-05
rs10784443	T	-5.85254e-05
rs10506530	A	-3.73623e-05
rs12582258	T	-0.000573179
rs12580715	A	-0.000558935
rs2888	C	0.000302602
rs9645806	C	-5.25373e-05
rs12315491	T	-0.00055721
rs1566318	A	-6.53374e-05
rs35621308	A	0.00029985
rs7311272	A	-0.000570533
rs4762092	C	0.000648703
rs7314741	G	0.0002659
rs1344945	T	0.000327288
rs9668269	C	0.000276952
rs7306826	A	0.000221286
rs7306938	A	0.000220022
rs11612273	A	0.000282329
rs6581626	A	7.6434e-05
rs17824630	A	0.000234861
rs10878260	G	-0.000142379
rs10878261	A	0.000145218
rs6581629	T	6.52327e-05
rs1370938	C	0.000416961
rs10878264	A	-3.77678e-06
rs10784447	T	6.84945e-05
rs10735928	A	6.4919e-05
rs7973042	C	6.36326e-05
rs17765551	G	0.000368284
rs10506525	T	7.01118e-05
rs10784449	C	7.02246e-05
rs12816912	G	-2.00269e-07
rs11175746	A	6.70188e-05
rs4762095	T	0.000181921
rs1494505	T	0.000183399
rs11175762	C	-4.39307e-05
rs1389799	A	3.11441e-06
rs4762096	T	0.000187017
rs997188	C	0.000189149
rs2270547	C	-3.11063e-06
rs4762098	C	0.000193076
rs10878280	A	-0.000197742
rs1494508	A	0.000179007
rs7963025	T	6.79063e-05
rs6581639	G	1.92078e-05
rs7306113	G	4.332e-05
rs7979584	T	1.42232e-05
rs7302024	G	9.12173e-05
rs9325180	G	0.00010172
rs1494507	C	0.000104392
rs11175781	T	0.000112793
rs7956325	T	3.50391e-05
rs11175792	T	0.000482081
rs11175794	T	0.000419716
rs7300729	A	0.000383642
rs10878294	T	-7.92901e-05
rs1532326	A	0.00043986
rs11175799	T	-9.26658e-05
rs17101421	G	0.00026788
rs2245225	C	0.000114536
rs2245210	G	0.000116574
rs1389800	G	0.000235709
rs2255593	A	0.000246984
rs2255312	G	0.000252428
rs4077464	T	0.000541501
rs2252122	G	0.00024585
rs2252111	T	0.000267596
rs7134553	A	-0.000295872
rs4285921	T	-0.000289133
rs10878298	T	-0.000423951
rs4129000	C	-0.000265941
rs7301758	A	-0.000255456
rs4129217	C	-0.00040232
rs4417335	A	-0.000395688
rs4631931	G	0.000933008
rs4237904	T	-0.000187004
rs7308337	C	-0.000193756
rs10784478	A	-0.000175893
rs17101510	C	0.000819422
rs4307765	A	-0.000286313
rs4477481	T	-0.000270613
rs17120574	T	-0.000692802
rs12306783	A	-0.000537791
rs12309954	T	-0.00059707
rs10784484	G	1.39506e-05
rs12311233	T	0.00114553
rs2731502	G	-0.000257407
rs11175838	C	-0.000372245
rs7296421	G	0.0012452
rs4575324	C	-0.000281119
rs4762106	G	-0.000264559
rs10459262	G	-0.00034576
rs17225357	A	0.000695367
rs4762107	A	-0.000193943
rs4762108	C	-0.000251113
rs7968812	T	-0.000203005
rs2468382	T	-0.00032404
rs4762109	T	-0.000205274
rs7300688	A	-0.000226727
rs4474486	G	-0.000227562
rs12318212	G	-8.22812e-05
rs2453269	A	-0.000192623
rs10878313	A	-0.000240852
rs11175854	C	-0.000222184
rs7302369	T	-0.000112857
rs2358829	C	-0.000145869
rs2358830	C	-0.00012159
rs2358831	T	-0.00013821
rs11175865	C	0.000106401
rs7398971	T	-0.000160773
rs7298592	C	-0.000173672
rs3844551	T	1.26189e-05
rs2358939	A	0.00018931
rs4460842	G	0.000344266
rs11175883	T	0.000103097
rs10784490	G	8.60501e-05
rs10784491	G	0.000104882
rs12300373	T	9.39888e-05
rs10878322	T	2.92099e-05
rs10784493	T	-0.000346811
rs7972091	T	8.09396e-05
rs10784494	T	0.000202101
rs10878326	A	-9.23045e-05
rs10082717	T	0.00034741
rs7296827	G	0.000208154
rs10878330	C	0.000202746
rs12426429	C	-8.52929e-05
rs2884590	T	0.000209612
rs7977722	G	0.000215854
rs898424	T	0.000264022
rs11175910	G	-0.00028587
rs11612733	T	0.0003659
rs7973144	C	-0.000248731
rs10784496	A	0.000160552
rs2612056	T	-0.000196481
rs10878333	A	-0.000192162
rs2612067	T	-6.09995e-05
rs1122590	A	-6.01589e-05
rs2260671	G	-0.000119933
rs2261070	T	-4.14052e-05
rs2612040	T	-0.00010518
rs2612039	C	-2.9767e-06
rs2583920	A	7.0436e-06
rs2612037	T	-7.92609e-05
rs2612035	A	-3.8188e-05
rs7953554	T	0.000910736
rs2612073	C	5.96196e-05
rs2612075	C	2.3648e-05
rs2261181	C	2.0358e-05
rs6581657	A	0.000935332
rs2583940	C	5.23404e-05
rs1380617	T	0.000881379
rs7977687	A	0.000892781
rs6581658	A	0.000886807
rs968697	T	4.95678e-06
rs2272046	A	0.000726195
rs7979673	C	0.000795159
rs1460122	T	-0.000104771
rs1380616	A	0.000297378
rs2583937	T	6.25859e-05
rs2272047	T	0.000760257
rs2583929	C	6.39171e-05
rs7961706	G	0.00061383
rs2612060	A	0.000110227
rs17101839	C	0.000423235
rs11830234	A	0.000240993
rs11834900	C	0.000615676
rs189339	A	-0.000325576
rs7959396	A	0.000763614
rs7967476	A	0.000762481
rs7973574	A	0.000937448
rs17179453	T	0.000169036
rs17101853	T	0.000371226
rs12423095	T	0.000108402
rs11175948	C	0.000142165
rs7978761	T	0.000374317
rs7978243	G	0.000796624
rs1563835	C	0.000391541
rs1563834	C	0.000382087
rs4762124	G	0.000787825
rs7487625	A	3.83691e-05
rs10784500	G	-0.000186019
rs1480474	A	-0.000107555
rs1480468	G	0.000322799
rs10784502	C	-4.04615e-05
rs1480469	A	-0.000160595
rs1979440	T	-0.000132144
rs12371967	T	-4.09772e-05
rs17179670	A	-1.04838e-05
rs1351394	T	-1.85278e-05
rs1042725	C	-4.3355e-05
rs8756	C	-3.0909e-05
rs11175982	C	-0.000266206
rs12424086	T	8.82702e-06
rs1600576	C	0.00021757
rs7953751	T	0.000107795
rs1993997	T	-9.98242e-05
rs922628	A	-0.00010604
rs10784508	C	-7.12088e-05
rs10878359	T	-0.000345206
rs17179810	G	-0.000382355
rs11176007	A	0.000149313
rs7974292	A	0.000173
rs10878366	G	-0.000333656
rs10784510	T	-0.000351096
rs11176015	C	-0.000100526
rs10128877	T	-0.000227728
rs7961011	A	4.78487e-05
rs7960539	G	-0.00066899
rs7963270	C	-0.000415849
rs10748036	A	8.22795e-05
rs11176031	T	-8.32406e-05
rs17102065	A	-0.000512662
rs17102070	G	-0.000431722
rs11176035	G	0.000286944
rs7966543	G	0.000194998
rs2870783	A	0.000241811
rs7306720	T	-0.00021811
rs12425241	C	6.19814e-05
rs12426915	T	3.77679e-05
rs2870782	T	0.000246449
rs10506475	T	3.56424e-05
rs10878379	G	4.13756e-05
rs1921083	T	0.000273216
rs10506478	T	0.000350763
rs10878381	C	0.000260286
rs1168765	C	0.000244994
rs2576188	T	0.000157711
rs1921080	A	5.81618e-05
rs11176051	T	5.47329e-05
rs1370129	G	6.91681e-05
rs7302556	G	-0.000177885
rs12230800	A	5.8992e-05
rs11176056	A	0.000254399
rs17767200	A	0.000278842
rs11176058	C	5.92468e-05
rs12832926	C	0.000279247
rs10459263	G	6.12235e-05
rs10506479	C	5.55443e-05
rs10506480	A	-0.000171997
rs8793	A	0.00026281
rs10878388	G	6.22411e-05
rs12578801	C	6.21569e-05
rs1168745	G	0.000103797
rs10878389	T	0.000298336
rs1185888	G	0.000271121
rs7307195	C	-0.000540579
rs12297278	G	-0.000528806
rs1183892	A	0.00025451
rs1921082	C	-2.18215e-05
rs1732893	A	-8.30247e-05
rs12306484	G	2.32971e-05
rs1436849	C	0.000227423
rs11176078	T	0.000281616
rs1797404	G	-5.83181e-05
rs11176082	G	0.000240269
rs1732888	C	8.82198e-05
rs1732887	G	8.43045e-05
rs2701653	C	3.17033e-05
rs1168772	T	0.000188565
rs1168757	T	0.000105681
rs1168762	T	-2.40248e-05
rs2289134	T	-0.000134345
rs1152884	G	0.00050184
rs1152888	A	-0.00037271
rs1821777	C	-0.000144403
rs1623665	T	4.90546e-05
rs1624395	A	3.2245e-05
rs1370128	T	4.8528e-05
rs726302	G	-0.000683481
rs17826057	G	-3.23995e-05
rs11176095	T	0.000273482
rs3782348	C	0.000406126
rs12307857	T	-0.000643698
rs2088169	T	2.95916e-05
rs12371662	C	-3.94943e-05
rs12822967	G	-7.04379e-06
rs6581670	G	6.73664e-05
rs10748037	A	-7.10859e-05
rs724742	T	-7.89524e-05
rs12423377	C	-7.25744e-05
rs10784519	G	-7.27803e-05
rs10878396	T	-7.73728e-05
rs289059	C	5.20334e-05
rs10878397	A	-6.94317e-05
rs289061	C	5.09964e-05
rs1921013	A	1.8764e-05
rs3741605	T	1.98596e-05
rs3741604	C	-6.16688e-06
rs2118138	A	-6.1923e-06
rs2118139	G	-5.7667e-06
rs2118140	A	-1.07449e-05
rs4430553	T	-2.15372e-05
rs10784524	G	7.97161e-05
rs7316880	G	6.28654e-05
rs6581676	G	0.000116306
rs7978354	T	6.60025e-05
rs10878404	C	-0.000623971
rs1898305	G	6.77305e-05
rs7132724	T	7.0743e-05
rs3741603	G	0.00010176
rs11176145	T	4.49153e-05
rs17180665	C	-0.00041907
rs1185244	C	-6.16855e-05
rs1168311	C	-3.62856e-06
rs1168310	G	-6.44225e-05
rs1168309	C	-6.41681e-05
rs1168329	C	-7.50259e-05
rs1168292	C	-7.02196e-05
rs1168308	A	-6.92483e-05
rs1168318	G	-7.15209e-05
rs1168358	A	-7.05731e-05
rs1168338	T	-6.76918e-05
rs903586	G	-0.000129418
rs961049	C	-0.000110393
rs1168330	A	-7.91214e-05
rs1495496	G	-7.70093e-05
rs7397862	C	-2.44302e-06
rs7487393	C	-1.43182e-05
rs10748045	A	-4.27908e-06
rs3922802	G	1.17116e-05
rs6581692	C	-1.97097e-06
rs10878420	C	5.65029e-06
rs17245927	C	-1.1736e-05
rs3751276	T	-1.06919e-05
rs4913434	G	-2.4489e-05
rs4913435	A	-2.0776e-05
rs12371846	C	-7.37288e-05
rs10219742	C	-0.000328761
rs7952846	C	-0.000260449
rs10219488	G	-0.000307405
rs1565730	T	2.39745e-05
rs12172780	A	-0.000313451
rs7134081	G	-0.000323007
rs4913306	A	1.85401e-05
rs12820901	T	-0.00031675
rs12821519	T	-2.32331e-05
rs11176203	T	-0.000314247
rs11176204	A	-0.00020515
rs7132569	T	-0.000186416
rs7132670	T	-0.000311807
rs3891950	C	-0.000239482
rs2904515	G	-0.00027462
rs4913307	T	-0.000272441
rs12366841	A	-7.12039e-05
rs4913309	T	1.8125e-05
rs4913511	T	2.823e-05
rs4913310	T	-0.000238672
rs1389326	T	5.43506e-05
rs7487758	C	-0.000224472
rs17102580	A	-0.000242824
rs7316113	T	0.000121348
rs7956611	T	-0.000240754
rs11176241	G	2.22897e-05
rs12316942	C	0.00011576
rs6581701	C	0.000110872
rs11838180	G	-0.000169288
rs7955946	G	-2.64431e-05
rs7138741	C	0.000119216
rs12312692	A	4.90937e-05
rs7294923	G	1.0642e-05
rs17102626	T	0.000423283
rs7971370	C	0.00083799
rs10878443	G	0.00014332
rs11833142	C	-0.000175465
rs903088	G	0.000133073
rs10748052	T	0.000158804
rs7305353	T	0.000362181
rs10878451	G	0.000332824
rs11176270	G	8.47441e-05
rs10784555	A	0.000348579
rs10878455	C	0.000330068
rs1565731	T	-0.000608223
rs7968255	A	0.000424143
rs11176275	A	0.000389765
rs12317142	A	0.000423907
rs12819058	G	0.000432351
rs7976866	G	-2.28804e-05
rs12581890	T	0.000461331
rs7135418	G	0.000417446
rs2870854	T	0.000434057
rs11176285	A	0.000428386
rs11176287	C	0.000415694
rs11176288	A	0.000424849
rs11176289	T	0.000425487
rs7975411	G	-2.75046e-05
rs10878457	G	0.000429594
rs17102710	G	-0.000261047
rs12819736	T	0.000429817
rs12314237	A	0.000446152
rs12228012	C	8.15013e-05
rs17181630	A	-0.000425947
rs10506488	G	6.66149e-05
rs12424516	C	0.000424687
rs7131878	C	8.67315e-06
rs7968118	T	2.58306e-06
rs7136159	G	0.00040867
rs1948452	C	-0.000253192
rs17102740	T	-0.000161383
rs7136924	A	0.000510249
rs10878461	C	-0.000243754
rs4453317	C	-0.000243085
rs7315608	A	-0.000239487
rs10878462	C	-0.000195788
rs1493486	C	-0.00022877
rs7975014	T	0.000527348
rs10506490	T	3.24642e-05
rs10506491	G	-0.000251998
rs12422746	A	0.000534128
rs11176318	G	-0.000249208
rs6650228	T	7.75698e-05
rs10878469	C	-0.000400782
rs7300761	A	0.000325372
rs4486703	T	8.93325e-05
rs6581708	T	0.000144978
rs10878473	C	-0.000191709
rs11176338	C	0.000351857
rs10784562	G	-0.000281414
rs12426597	T	0.000367058
rs10784563	T	1.1779e-05
rs10784564	T	-0.00027131
rs11176353	C	-0.000327342
rs4540902	C	6.53099e-05
rs10784570	G	-0.000258765
rs1982664	T	-1.53196e-05
rs1871549	T	0.000420135
rs41426852	A	0.000264412
rs1904539	A	0.00046432
rs4313653	T	0.000736082
rs12827280	T	0.000465783
rs7953228	C	0.00038908
rs17181854	A	0.000328609
rs10735937	T	0.000253787
rs11176366	T	0.000300988
rs17181903	T	0.000411658
rs17827000	A	-5.93066e-06
rs12581526	T	-9.86188e-05
rs7135224	C	0.000280057
rs6581712	G	0.0005045
rs10878495	T	0.000243411
rs10732752	T	0.000259817
rs11176385	G	0.000536394
rs12231974	A	0.000334742
rs1480008	A	-2.1088e-05
rs7958887	G	-0.000139331
rs10506493	A	0.000145361
rs10506492	A	-5.69089e-05
rs10878498	T	0.000310551
rs10878499	C	0.000308898
rs7342347	G	-0.000149572
rs2904530	A	7.2891e-05
rs2870909	A	-0.00018225
rs12228293	G	-4.48737e-05
rs1480027	A	-2.31283e-05
rs17779811	T	2.91471e-05
rs10784579	T	0.000528545
rs974799	C	-2.7196e-05
rs2870913	A	0.000759562
rs7961471	T	3.57158e-05
rs2904531	G	-0.000389605
rs1480020	C	-1.2947e-05
rs1014365	T	-0.000164293
rs2219872	C	-0.000151006
rs6581715	C	-9.57341e-05
rs12320846	C	-0.000126102
rs10506495	T	6.45692e-05
rs10878501	T	-0.000213481
rs4144507	C	-4.93555e-05
rs10878503	T	-0.000204
rs10506497	A	-8.29031e-05
rs7973667	T	-0.000159583
rs7962776	C	-8.87591e-06
rs11176419	T	-0.000173981
rs10878506	G	-9.03533e-05
rs11176420	A	-0.000176082
rs7302289	A	-7.60403e-05
rs12580444	G	0.000656217
rs12828060	T	3.35495e-05
rs1882175	C	-4.43226e-05
rs1383107	G	0.00100662
rs11176425	T	0.00030031
rs10878508	T	-0.000167516
rs4913499	G	4.32337e-05
rs6581717	G	-7.70758e-05
rs17827216	G	0.000156484
rs12312393	A	-0.000599113
rs12579363	C	0.000118052
rs975731	C	-0.000116482
rs2061943	T	-0.000614432
rs12823702	C	-3.21051e-05
rs11176436	T	0.000432491
rs1882174	T	9.64108e-05
rs12229666	A	-0.000177727
rs12318172	A	-7.25514e-05
rs10506502	C	-7.99754e-05
rs10506503	C	0.000348244
rs12582121	T	-0.000165651
rs11176442	C	0.000398019
rs12826886	C	-0.000165598
rs17827355	C	-7.12096e-05
rs12426956	T	-0.000243417
rs11176443	A	0.000317295
rs10506505	G	0.00011594
rs11176445	A	-7.09007e-05
rs6581721	T	-0.000153698
rs11176449	T	0.000321102
rs12312778	A	0.000117434
rs905697	C	-0.000164441
rs4913506	T	-0.000155263
rs1504309	G	-0.000141744
rs1504310	C	-0.000150171
rs2062858	G	0.000190638
rs11176459	C	0.000136095
rs10878515	C	0.000140444
rs12319870	G	5.30576e-05
rs10784593	C	0.000327578
rs12820694	G	-0.000193387
rs10506509	T	0.000133162
rs12827976	G	-0.000212477
rs1252275	G	0.000159248
rs1252276	T	-0.00017945
rs17103027	T	-0.0010586
rs12581142	C	0.000129779
rs2464269	C	0.000124003
rs1632370	C	0.000193274
rs1252272	T	8.74148e-05
rs1262101	A	8.91328e-05
rs1875834	T	-8.28453e-05
rs12580232	A	-0.000253506
rs10784594	T	-0.000261888
rs1504316	G	-5.77842e-05
rs983665	T	-0.00024794
rs12580112	T	-7.21072e-05
rs12824765	G	-1.39195e-05
rs3924008	C	0.000421368
rs2062861	A	-0.000238443
rs1001408	T	0.000440621
rs12229513	G	-0.000189095
rs6581722	A	-8.82461e-05
rs7486333	A	0.000414788
rs12811382	A	-0.00039541
rs7966608	C	-0.00111348
rs12811914	T	-0.000267599
rs12581024	A	-0.000277066
rs4913512	G	-0.000150766
rs17780496	A	-0.000392124
rs12230530	T	0.000551382
rs11176490	C	0.000408162
rs1394266	G	0.000579887
rs7959491	G	-0.0011716
rs7136670	G	0.000526359
rs6581725	T	0.000142576
rs12831144	G	-0.000154888
rs11176497	T	0.000320027
rs17103105	G	0.000352467
rs10878542	G	0.000134956
rs11176500	C	-0.000361587
rs4277193	G	0.000158558
rs2174294	G	-0.000388474
rs1021870	T	-9.94204e-05
rs11176508	A	-0.000278461
rs1394263	T	0.000223988
rs7132109	G	-0.000162743
rs7302284	C	9.63519e-05
rs7488420	C	0.000237975
rs2202340	A	0.000235065
rs1995505	C	-2.59304e-05
rs12298416	A	0.000110496
rs1394265	T	-0.000278416
rs11832437	A	-3.51753e-05
rs7303407	T	0.000105869
rs11176526	T	-0.000102608
rs17120643	T	0.00036347
rs11830983	G	0.000367748
rs17103136	T	0.000367218
rs1504306	T	-0.000140675
rs11176527	G	0.000190144
rs11176528	T	0.000184477
rs17780730	G	-0.000150014
rs11608342	A	-0.000111914
rs10128955	C	-0.000364634
rs941095	C	2.17451e-05
rs12369132	A	-0.000150293
rs905699	C	-0.000174583
rs774389	A	8.24001e-05
rs1252295	G	9.84698e-05
rs774392	G	-0.00066679
rs774394	C	-0.00068063
rs7955793	G	-0.000111276
rs12426782	T	-0.000129
rs1918136	G	-0.000127041
rs954510	A	-0.000240411
rs774380	C	-1.10268e-06
rs7953961	C	0.000196476
rs2870926	G	-6.26521e-05
rs10459266	C	-0.000181339
rs6581735	A	-0.000195718
rs11176566	A	-1.8064e-07
rs1405469	C	4.49388e-05
rs17781064	C	-9.65171e-05
rs17781082	C	6.95315e-05
rs4913315	C	-1.45413e-05
rs2177937	T	7.73116e-05
rs10506541	G	-6.8464e-05
rs12315969	A	0.000137468
rs1581599	A	0.00013267
rs17781148	G	-5.32612e-05
rs4913527	T	0.000130477
rs11176591	A	-0.000553885
rs7966396	G	0.000267221
rs7969451	C	0.000483104
rs10748071	G	0.000456153
rs1526832	C	0.000432763
rs1437496	A	-0.000270177
rs11176604	C	-0.000267514
rs7302291	G	-0.000248592
rs12317689	G	-0.000298559
rs17781334	C	-4.81071e-05
rs11615418	T	-2.2993e-05
rs1437495	T	1.57952e-06
rs1437493	C	6.36173e-05
rs1657982	A	4.63838e-05
rs17184007	T	-0.000228566
rs17781466	T	-0.000158243
rs2918032	G	8.57401e-06
rs775313	G	-0.000244931
rs12581304	T	0.000170839
rs1082716	G	6.7196e-05
rs1082714	C	6.15344e-05
rs1252435	G	5.04156e-05
rs12320481	T	7.07585e-05
rs710628	A	0.000208675
rs17781591	G	0.000131316
rs17184182	A	0.000128903
rs17103644	A	0.000148079
rs1252405	G	0.000155324
rs17781645	A	0.000148786
rs775662	G	0.000188069
rs7954050	A	-8.63824e-06
rs1152896	T	0.000193944
rs775310	T	0.000186164
rs11836317	G	0.00017437
rs1392587	A	0.000140203
rs4913538	G	0.000139911
rs800166	G	0.00017587
rs17781675	G	0.000184733
rs812325	G	0.000171308
rs1152877	C	0.000136915
rs1252402	T	0.000206749
rs1060350	G	0.00013239
rs17781705	A	-0.000113839
rs11176683	A	0.00013617
rs10878598	A	-0.000152855
rs17103688	A	0.000174638
rs1066387	A	0.000175124
rs1066396	C	0.000136416
rs1066398	G	0.000135791
rs7308079	G	-0.000316354
rs11176690	T	0.000137432
rs17781793	A	-0.000110563
rs983630	A	0.000182852
rs775645	T	0.00020096
rs775648	G	0.000189256
rs710801	A	0.000169624
rs733642	C	0.00017524
rs1161087	G	0.000139567
rs812326	C	0.000177938
rs10506545	C	0.000130733
rs2178466	T	0.000124286
rs11176704	C	-5.60124e-05
rs10784625	C	0.000141373
rs7960660	T	-0.000507689
rs17184510	G	0.00021922
rs12230206	G	7.2275e-06
rs11176713	A	4.19257e-05
rs10878607	T	3.9894e-05
rs7135979	A	1.83303e-05
rs11176716	G	9.31598e-05
rs11176720	T	0.000438117
rs7316350	G	0.000113268
rs1920436	A	9.79608e-05
rs7297753	A	6.05029e-05
rs1920435	A	1.88756e-05
rs7133608	G	0.000142627
rs11176726	C	7.64783e-05
rs11176732	T	4.57037e-05
rs11176733	C	-6.69259e-05
rs1161178	A	0.000291464
rs1882035	A	0.000332066
rs1178001	G	0.000274068
rs10878613	G	0.00017432
rs10878614	G	0.000193316
rs11176734	A	0.000259909
rs12426091	A	0.000292022
rs1920430	A	-0.000219618
rs11176735	A	0.00015144
rs10878616	C	-0.000204019
rs1152881	A	-4.63081e-05
rs1152880	T	0.000264762
rs7132301	G	-0.000114745
rs4913324	C	-0.00011064
rs1161110	G	0.00024774
rs4913249	C	-0.000114838
rs1161105	A	3.68347e-05
rs10878621	G	0.000162053
rs10506549	C	-0.000197817
rs11829683	C	0.000247604
rs17782218	A	0.000268508
rs17184894	G	0.000353129
rs17782266	G	1.62089e-05
rs1920438	C	-0.000287713
rs12304395	T	0.000130057
rs12304288	A	0.000358132
rs12319640	C	2.74333e-05
rs12309810	A	4.82469e-05
rs10506556	A	0.000163701
rs1731773	T	-0.00012248
rs6581761	A	-0.000149838
rs10878630	G	-0.00011833
rs41497049	A	-9.72888e-05
rs41347248	C	-0.000166167
rs1480066	A	-3.95274e-05
rs2620777	G	1.72199e-05
rs6581763	G	-0.000115695
rs4913340	G	-0.000137829
rs1904553	T	-4.51689e-05
rs2700144	A	6.74896e-05
rs2700143	G	0.000344616
rs2700141	A	-2.53923e-05
rs2700139	A	1.12337e-05
rs2127547	C	-1.50002e-06
rs2127546	C	-6.03643e-06
rs2620772	G	4.67888e-06
rs11176797	A	0.000137082
rs2700129	G	-0.000159945
rs7300678	T	7.6789e-05
rs1797711	G	-0.000169588
rs1731549	A	-0.000152125
rs17801826	C	-1.16298e-05
rs1731541	G	-6.0381e-05
rs11176800	A	0.000257593
rs11176801	T	0.000266774
rs2620760	G	-0.000166907
rs2700104	T	-0.000160605
rs2620758	A	0.000136443
rs1797707	G	-0.000136255
rs10878636	A	-0.000551158
rs10878640	G	-0.000393792
rs3759159	T	-0.000117821
rs1904563	G	-0.000240589
rs2700068	A	0.000392333
rs2620743	G	-0.000289693
rs2620791	A	-0.000278218
rs3782393	C	0.000450463
rs1797710	A	-0.000607748
rs3741644	G	-0.000471262
rs1904545	G	-0.000467819
rs10467153	T	-0.000128177
rs12818387	A	0.000624575
rs1871564	C	-0.000440648
rs2700065	C	-0.000274898
rs7954859	C	0.000217275
rs12818280	G	0.000690379
rs12823654	A	0.000677853
rs10784640	G	-0.000491303
rs7313431	C	0.000745607
rs11835149	C	0.000674579
rs12314846	T	0.000657905
rs11176833	C	0.000480214
rs1904559	C	-0.000183675
rs10784641	C	-9.35435e-05
rs10492209	T	-0.000405659
rs1871566	T	0.000452458
rs1030067	C	3.17398e-06
rs7309455	T	0.000332181
rs4913359	G	0.000326846
rs929669	G	-0.00020191
rs4913360	T	-7.79942e-05
rs10878652	T	-0.00030986
rs11614601	A	-0.000190995
rs11614606	A	-0.000192689
rs17674423	C	0.000339148
rs763948	G	-0.000334308
rs4913255	T	0.000329376
rs2870797	T	-3.45448e-06
rs10492206	G	0.000251089
rs9634251	T	-0.000328659
rs10878657	A	-0.000371057
rs7132867	T	-0.000147782
rs12230755	C	-0.000376269
rs12099606	A	0.000362382
rs4913367	T	0.00016939
rs17680887	G	0.000403211
rs7976772	C	0.000180102
rs11614815	T	0.000123572
rs11176875	A	-4.73303e-05
rs10492204	T	-2.2935e-05
rs4550294	C	-0.000328625
rs960278	G	-3.38227e-05
rs7967349	G	-0.000321835
rs17104406	C	0.00017954
rs2111262	G	0.000260197
rs971125	T	0.000277839
rs7979071	C	-0.000419341
rs12427268	C	0.000289328
rs12427294	C	0.000260801
rs1819844	A	-0.000210928
rs11176878	C	-0.000436871
rs10878667	T	0.000145527
rs2035466	A	0.000376269
rs2111264	A	0.000154592
rs10878672	G	-0.000410881
rs10128976	T	0.000241594
rs1468795	G	-0.000580749
rs10748088	A	-0.000616448
rs7970751	C	-0.000157904
rs2041770	C	-0.000183955
rs4103249	G	-0.00026613
rs4103247	G	-0.000265878
rs2086780	T	-0.000635394
rs7953008	C	-0.000641057
rs10160874	C	-0.000587339
rs741290	T	-0.000247071
rs10878690	T	-0.000570371
rs1905454	T	-0.0001971
rs11176927	C	-0.000145405
rs17104520	G	0.000145386
rs17104521	G	0.000159858
rs7314707	T	-0.000108294
rs7301138	T	-0.000134663
rs10878692	A	0.0001468
rs3850591	A	-0.000163759
rs11176942	A	0.00013646
rs10878697	G	1.5973e-05
rs1905453	G	4.2962e-05
rs2908764	A	5.91823e-05
rs3014996	A	-0.000185595
rs2930120	A	6.20196e-05
rs11176946	C	-0.000147369
rs1351768	T	-3.11511e-05
rs2160243	G	3.77416e-05
rs2160244	G	5.96286e-05
rs17104563	C	-0.000735529
rs4913372	C	-0.000720199
rs11176949	T	-0.000233217
rs11176950	C	-0.000654745
rs3850593	G	0.000271466
rs4244065	C	-0.000113675
rs2904503	T	1.63541e-05
rs2870807	C	-0.000718083
rs11176954	T	-0.000196746
rs7311772	A	-0.000430163
rs7312407	C	-0.000392238
rs7980416	C	-0.000171602
rs11176960	A	-0.00026529
rs11176964	A	-0.000211538
rs2906850	T	8.02794e-05
rs2930110	T	-0.000115196
rs10878709	A	-0.000166791
rs11176976	G	-0.000149795
rs11176977	T	-0.000146086
rs1548653	A	-0.00018044
rs4913386	C	-0.000214621
rs7954182	C	-0.000216165
rs2904537	C	-0.000188364
rs10878720	T	-0.000156956
rs1157716	G	-0.000231553
rs4913388	G	-0.000232505
rs10735943	T	-0.000202826
rs10878721	C	-9.98769e-05
rs10492201	G	4.82085e-05
rs11176998	T	-9.96177e-05
rs3014999	C	1.31464e-05
rs2906859	T	3.94457e-05
rs10878723	A	-1.61033e-05
rs10878724	G	-8.83444e-05
rs740050	T	8.84605e-06
rs2079583	G	3.70481e-05
rs2906864	T	-2.29314e-05
rs3015002	T	-0.000111337
rs7313068	G	-6.82869e-05
rs7952790	C	5.58597e-06
rs12582257	G	0.000158606
rs11177004	G	-9.91964e-05
rs7975682	G	2.16025e-05
rs4913391	A	0.000237425
rs2159064	T	-0.00012293
rs12423194	C	-6.42047e-05
rs11177007	A	2.03798e-05
rs10784667	A	-9.89051e-05
rs10748093	G	-8.64326e-05
rs4141135	T	-0.000100386
rs10878728	G	-4.98593e-05
rs7967588	T	-0.000103217
rs12231190	T	0.000495858
rs10492200	T	-0.000147841
rs10878729	G	-0.000160074
rs2190733	A	0.000333444
rs4913393	G	-0.000199372
rs11613466	A	8.09667e-05
rs2159062	T	-0.000166701
rs12304940	T	0.000295626
rs11177032	C	-0.000214682
rs2041861	C	6.46704e-05
rs2041862	G	6.00296e-05
rs4140780	A	-0.000173594
rs2216160	T	-3.38492e-05
rs988606	A	5.85321e-05
rs13377984	A	0.000892078
rs13378013	A	0.0008945
rs2870957	C	2.54149e-05
rs10492199	T	-1.80531e-05
rs10784673	A	-5.7516e-06
rs7957188	G	6.55833e-05
rs10735944	T	5.18128e-05
rs10735946	C	-8.16098e-06
rs2160439	A	3.92361e-05
rs11177048	A	9.10856e-05
rs10878743	C	3.15587e-06
rs7134599	G	-3.22761e-05
rs17104820	C	0.00090366
rs1558744	G	4.93367e-05
rs11177058	T	0.000840113
rs11177059	C	4.14233e-05
rs1118866	C	0.000120493
rs7304531	C	6.06118e-05
rs11177069	G	-0.000295335
rs2216163	T	0.000144986
rs17104851	C	0.000222899
rs12321565	T	0.000120482
rs7133554	T	0.000134954
rs10878761	G	-0.000176552
rs2216164	A	5.98324e-05
rs2193044	A	1.0685e-05
rs2193045	A	0.00010777
rs2193047	T	3.99216e-05
rs2193048	T	0.000138462
rs7969745	C	0.000117677
rs10878763	T	0.000129036
rs11177074	T	0.000195403
rs12369470	T	-0.000194072
rs3181035	C	0.000224983
rs2069727	T	1.41897e-05
rs2069718	A	8.37309e-05
rs7135373	C	0.000154641
rs10878764	A	0.000134466
rs12318069	T	0.000109213
rs2904536	A	0.000125425
rs10784683	A	0.000131958
rs12312186	G	6.87116e-05
rs7137814	C	6.44623e-05
rs11177083	C	3.99001e-06
rs10878771	A	0.000190912
rs10878775	T	0.000172435
rs10784688	T	0.000157511
rs10878779	T	0.000146317
rs4913277	C	3.5468e-05
rs4913278	C	0.000151977
rs2870951	A	0.00010893
rs11835593	A	-0.000803208
rs12301088	C	1.50096e-06
rs11177099	G	2.05046e-05
rs6581798	A	-0.000653036
rs7979999	C	-0.000744899
rs11571070	T	-0.000731717
rs3741809	T	0.000296385
rs10748101	A	0.000282985
rs2870946	T	-0.000152266
rs11570924	A	0.000233981
rs4411342	A	0.000216682
rs11570915	G	0.000221079
rs3814241	G	0.000248223
rs2068016	C	0.000104276
rs11177110	G	0.000224665
rs3829864	G	0.000250536
rs11570912	T	-2.25378e-05
rs7970563	G	-0.000164664
rs741346	A	-0.000163485
rs4913426	A	-8.71804e-05
rs11177128	G	-0.00052165
rs4913281	T	-5.7647e-05
rs1179246	A	0.000260679
rs1179249	G	0.00112499
rs1179250	A	0.00122976
rs2046068	T	2.67756e-05
rs2227492	C	1.3234e-05
rs2227491	T	-0.000328924
rs2227513	T	-0.000120235
rs2227485	G	-0.000250766
rs2227484	G	-3.10759e-05
rs2227478	A	8.67048e-05
rs7302661	C	0.000814499
rs1026785	G	0.000184166
rs4913285	C	7.17695e-05
rs11177138	G	-4.11593e-05
rs6581805	G	0.000150323
rs11177140	G	-4.44548e-05
rs7954576	A	0.000158704
rs7978586	G	-0.000344413
rs4913287	C	-0.00127795
rs17802000	A	8.68632e-05
rs12302593	G	0.000201982
rs7135852	T	8.42384e-05
rs1026789	G	-0.000273762
rs1026790	A	-0.000259441
rs1026791	T	-0.000292268
rs4913431	C	-0.00026009
rs10878800	A	6.13611e-05
rs10878801	T	-0.000293036
rs4913432	T	-0.000246907
rs12307800	G	-0.000229284
rs11177155	A	2.41713e-05
rs7138823	A	0.000208442
rs7139210	A	2.67479e-05
rs10748103	A	0.00021708
rs973327	T	5.47804e-05
rs11611296	C	-5.3201e-05
rs11177160	T	8.72411e-05
rs2306392	G	4.50478e-05
rs4575357	G	6.55241e-05
rs2306393	C	0.00022425
rs17224810	C	-5.85964e-05
rs7964052	G	5.03607e-05
rs17105259	T	0.0011624
rs17802078	C	-5.31121e-05
rs11177167	A	4.84914e-05
rs2870812	G	0.000216337
rs7296181	C	-4.67021e-05
rs962976	G	0.000230769
rs7966516	A	0.000234079
rs9325187	T	0.000608255
rs3741808	G	0.000234667
rs1480050	T	-5.1102e-05
rs4913436	T	0.000179443
rs12309517	C	-0.00022851
rs4913437	C	0.000244193
rs17224880	G	-0.000280778
rs10878810	C	1.17978e-05
rs11177175	G	0.000181711
rs10506561	G	0.000170739
rs1904542	T	0.000190998
rs1904541	G	0.000179387
rs17105331	C	4.61835e-05
rs12302475	C	0.000279828
rs12582192	A	-0.000231827
rs11177182	A	-0.000196771
rs12810375	G	0.000271202
rs11177186	C	-0.000252878
rs7133383	A	-0.000354001
rs7958208	C	-0.000290191
rs7981021	C	0.000119223
rs7131697	A	-0.000302421
rs10748104	C	-8.58179e-05
rs4913440	T	-0.0001773
rs10128911	G	-0.000309037
rs6581817	C	0.0002096
rs4913442	A	-0.000365058
rs436881	G	-4.41463e-05
rs416350	G	0.000538676
rs391880	T	-4.82695e-05
rs12317918	G	-0.000375123
rs382518	T	0.000137055
rs596506	T	-3.62618e-05
rs401460	T	0.000358156
rs442282	C	0.0001966
rs630244	T	0.000178867
rs686283	T	9.97206e-05
rs7307444	T	7.24982e-05
rs918266	A	-1.69984e-05
rs6581821	A	-1.69184e-05
rs7971691	G	-5.29019e-06
rs10784709	T	-1.58741e-06
rs12318821	A	7.63421e-05
rs929713	A	0.000135861
rs7297456	A	0.000122139
rs4913445	T	0.00011026
rs7313354	G	2.46854e-05
rs17185203	C	9.72531e-05
rs7959783	T	8.30399e-05
rs3741807	G	2.98384e-05
rs17836832	A	0.000102244
rs1154818	G	-7.44745e-06
rs7954616	C	0.000148449
rs2015278	G	-5.78737e-05
rs2006293	T	-4.99514e-05
rs10878840	G	-6.82909e-05
rs10492302	G	-0.000104958
rs7960007	A	-8.2289e-05
rs17191827	T	-0.000112009
rs1861932	T	-0.0001711
rs11837237	T	0.000414888
rs10492301	A	0.000423268
rs7973578	G	0.000673589
rs1442275	G	-0.000285566
rs11834614	T	-0.000293435
rs10492299	G	-0.000260766
rs10083188	A	0.000751883
rs11177274	A	0.000165962
rs7305123	T	0.000461382
rs2920027	G	-4.76798e-05
rs1966751	T	-0.000269094
rs2468414	A	-0.000158208
rs10506562	C	-0.000300405
rs12312105	G	-0.000184861
rs17105626	A	-0.000300138
rs11177321	G	0.00021516
rs12297054	G	-0.0001942
rs12312450	G	-0.000364857
rs2431657	C	2.04322e-05
rs7299993	A	-0.000144125
rs2920023	C	2.1863e-05
rs11177325	C	0.000248663
rs751046	T	0.000331395
rs751045	A	-4.2927e-05
rs2468418	T	-2.49214e-05
rs12831591	A	0.000360554
rs2259702	T	-4.2309e-05
rs2303042	G	-0.00013993
rs2259592	A	-4.46403e-05
rs10519476	C	0.000149044
rs2701088	A	-0.000101811
rs2468428	T	-0.000101261
rs2701093	A	-5.26017e-05
rs2546524	C	-7.08858e-05
rs2261987	C	-6.66654e-05
rs2910102	T	-9.84702e-05
rs2546513	A	-6.00384e-05
rs2701095	T	-6.82379e-05
rs2701097	T	-7.29087e-05
rs11177338	A	-9.06329e-05
rs10878858	G	-5.78156e-05
rs7976687	C	-9.82638e-05
rs10784723	A	-0.000164675
rs4913295	C	-0.000139434
rs10878863	A	-6.46961e-05
rs7962663	G	-0.000172161
rs7301067	C	-0.000168691
rs11177351	C	-8.77361e-05
rs3741600	A	-0.000264157
rs11609067	T	-0.000211634
rs12372102	A	0.000300234
rs11611360	C	-0.000221631
rs12321570	T	6.935e-05
rs11177368	C	-0.000217163
rs11177370	C	-0.000168619
rs11177372	T	0.000210378
rs7304105	G	-0.00021434
rs11177375	G	-0.000155401
rs10748111	C	-0.000160954
rs2120742	C	0.000262415
rs1144942	A	0.000132058
rs1144943	T	0.000323221
rs2870820	C	0.000250624
rs1690924	T	0.000328677
rs1470383	G	0.000230442
rs3730536	A	-0.000177316
rs1625525	T	0.000329853
rs1201644	G	0.000283701
rs3730581	G	-0.000143372
rs3730603	A	-0.000323995
rs1795480	C	0.00117554
rs3730617	T	-0.000327401
rs1695147	G	0.000171058
rs3730646	G	0.000214831
rs3730652	A	-0.000330663
rs769412	A	-0.000426698
rs1795486	C	0.000859137
rs2701099	A	0.00084732
rs7971479	C	4.86397e-05
rs9817	C	-3.01062e-05
rs13486	A	8.23447e-05
rs3741599	T	6.44639e-05
rs3817605	C	6.20794e-05
rs11831045	T	5.72752e-05
rs1152929	T	0.000828617
rs1629426	C	0.000341975
rs1795475	T	0.000341325
rs2589282	C	0.000358955
rs7315435	G	0.000195396
rs7959458	G	0.00012166
rs4913474	A	-0.000542291
rs11833102	G	-0.00019468
rs11613960	T	-0.000198316
rs3782338	T	-0.000217743
rs4913477	C	-0.000180446
rs41392744	T	-0.000181655
rs2870830	G	0.000264307
rs4913302	C	-0.000108722
rs11177417	T	0.000205856
rs1908668	G	-7.66916e-05
rs2172988	A	0.000153358
rs10450797	G	-0.000452326
rs12303166	A	-0.000813248
rs12298772	T	-0.000444613
rs9943849	C	0.000163833
rs17106033	C	0.00103408
rs1908661	T	-0.00023999
rs10784744	T	-0.000259043
rs1874429	A	6.69193e-05
rs12578667	C	5.31399e-05
rs1908682	G	0.000252984
rs11177447	G	-0.000291332
rs11177448	A	7.72964e-05
rs11177449	T	8.14111e-05
rs11177450	T	-0.000147033
rs11177459	G	-4.25423e-05
rs10748118	C	0.000122573
rs7310360	A	-0.000185944
rs11836417	A	0.000125178
rs4913487	T	-0.000182307
rs12322915	A	4.08282e-05
rs12302316	C	0.000470029
rs12309456	T	0.000443466
rs12309459	T	0.000484761
rs11177504	C	-0.000410955
rs12305434	G	-0.000419048
rs11177505	G	-0.000170324
rs10878919	T	0.000776093
rs7963079	G	-1.87993e-05
rs11177512	T	0.000261723
rs10784762	C	-4.31165e-05
rs7306187	G	0.000106858
rs7304995	C	0.000267471
rs7299825	T	0.000235337
rs7296069	G	0.000261985
rs12301420	G	1.88623e-05
rs7968619	C	-0.000216618
rs11610499	C	-7.23493e-05
rs11177523	G	5.33526e-05
rs7956654	C	0.000210833
rs7137203	T	0.000280816
rs7306881	A	-0.00011826
rs6421230	C	6.56085e-05
rs10748122	G	-8.76677e-05
rs10748123	G	-8.82703e-05
rs12319739	G	-0.000118384
rs7956759	G	-0.000118922
rs10878930	G	0.000118532
rs7485658	A	-6.45747e-05
rs7311202	T	-5.97434e-05
rs12426286	G	0.000117034
rs10748124	G	0.000121887
rs7972058	T	1.04205e-05
rs10878934	A	5.48329e-05
rs7976520	G	5.11302e-05
rs12829970	C	0.000107088
rs4761161	A	9.24042e-05
rs4761162	T	5.43406e-05
rs6581880	C	-0.000209425
rs7977808	A	-0.00018266
rs4761264	C	-0.000189201
rs7962703	G	-0.000298847
rs4072257	A	-0.000299582
rs7295070	C	0.000353963
rs3922594	C	0.000173702
rs12301602	C	-0.000253634
rs6581887	A	0.000220694
rs1350166	G	8.13702e-05
rs10878946	C	0.000216274
rs10878948	T	-8.90832e-05
rs490872	A	0.000219991
rs2305641	G	0.000115543
rs12831239	A	-5.29848e-05
rs11177571	A	-8.30147e-05
rs2231700	T	0.000208638
rs7300266	A	7.85888e-05
rs7969559	A	0.000168524
rs317646	G	0.000202647
rs7135092	T	8.30829e-05
rs7308481	A	8.08653e-05
rs7980936	A	0.000196706
rs10878951	C	-9.40016e-05
rs11615124	C	0.000379292
rs998022	G	0.000203765
rs962292	G	0.00020314
rs604168	G	0.000217547
rs11177576	T	-0.00051551
rs11177577	G	8.40939e-05
rs618470	T	0.00021475
rs317657	C	0.000240599
rs529268	G	0.000267496
rs10878956	G	-8.30656e-05
rs11177587	C	0.000407101
rs317667	G	0.000247535
rs9668668	T	0.000332366
rs4761154	G	9.02352e-05
rs1456233	G	0.00075382
rs1456232	C	-4.16518e-05
rs11177594	C	-9.92027e-05
rs317685	G	0.000246503
rs17106390	C	0.000655629
rs10878964	T	8.59001e-05
rs11177600	C	-9.99685e-05
rs317689	G	0.000359393
rs41324046	G	0.000485895
rs11177603	C	-0.00010442
rs10784774	A	0.000147
rs689415	G	0.000318131
rs483142	A	0.000574753
rs511589	A	0.000557505
rs513342	C	0.000452326
rs710794	C	0.000112359
rs1384	C	0.000124029
rs639318	T	0.000584118
rs11177610	A	-3.67427e-05
rs571285	T	0.000569214
rs3825243	C	0.000123696
rs589448	A	0.000208223
rs2617834	T	0.000218309
rs2617835	C	0.000217241
rs6581889	T	0.000152116
rs315129	T	0.000455652
rs315135	A	0.000458272
rs315137	A	0.000457555
rs315122	G	0.000341757
rs2603088	A	8.69789e-05
rs2603089	A	0.000220963
rs11177644	A	0.000147723
rs315113	T	0.000223118
rs11177651	C	-0.000112884
rs10878977	T	-0.000134552
rs2870899	C	-0.000173306
rs11177654	T	-0.000113207
rs17106529	A	-0.000114599
rs7296276	C	-0.000208052
rs7297153	G	-1.26438e-05
rs7307739	A	-4.96683e-05
rs1975944	C	-6.55772e-06
rs11177655	C	-0.000154095
rs17225223	C	-0.000138821
rs7295234	A	-0.00019908
rs732214	T	-0.000194641
rs10878980	C	-3.41403e-05
rs7297458	A	-0.000212281
rs6581892	A	-0.000196633
rs7297805	A	-0.000106489
rs12367916	C	-3.94795e-05
rs17813371	A	-0.000232708
rs17106576	T	-0.000156426
rs7297610	C	-0.000186903
rs10878989	T	4.93196e-05
rs17813377	A	2.63398e-05
rs11177680	G	-0.000447935
rs7979636	A	-2.31718e-05
rs10878992	G	0.000100024
rs221072	G	0.000173802
rs221098	T	0.000196825
rs221102	T	0.000234831
rs500308	A	0.000152772
rs580180	C	0.000184677
rs522368	C	0.000147549
rs710791	G	0.000122803
rs10878999	A	0.000677644
rs528856	C	0.000327714
rs1089142	G	7.30159e-05
rs520866	T	0.000151744
rs518634	T	0.00015974
rs472197	G	0.000213173
rs503801	A	0.000159905
rs2924135	G	0.000177988
rs2920836	A	-6.44718e-05
rs579046	C	0.000143972
rs11177714	G	4.2459e-05
rs11177718	T	0.000197243
rs516391	G	0.000258907
rs710779	C	0.000105225
rs547497	G	0.000119129
rs3201	T	3.534e-05
rs477028	G	0.000173893
rs698132	G	0.000103445
rs1043434	A	0.000223489
rs35639	T	0.00043048
rs7200	T	0.000190816
rs727948	A	0.000224978
rs11177751	A	0.000230418
rs28204	G	-0.00037242
rs11177752	T	9.7731e-05
rs35638	C	4.13313e-05
rs40335	C	-0.000235097
rs40428	C	5.06174e-05
rs11177758	A	0.00017154
rs776418	G	0.000140707
rs12812948	A	0.000169633
rs776421	G	0.000129751
rs776423	G	2.61065e-05
rs11609277	C	8.58923e-05
rs776207	G	4.42892e-05
rs710743	A	5.30786e-05
rs776203	A	8.71986e-05
rs796538	G	5.95036e-05
rs17106842	C	-0.000316657
rs7313831	G	-6.858e-05
rs1867445	C	-0.000301326
rs1477332	A	-7.59971e-05
rs776176	A	0.000223869
rs10506568	T	-6.51039e-05
rs2547016	C	0.000185856
rs10906	C	-3.19174e-05
rs4367985	G	-5.14332e-05
rs17106884	T	0.000600893
rs710739	T	0.000132864
rs1373453	A	-0.000268908
rs710733	T	0.000106396
rs11177783	T	-4.78682e-05
rs1609485	G	0.00015149
rs7310083	G	0.000111777
rs710727	G	0.000310021
rs796513	G	0.000182834
rs710725	T	0.000174091
rs17813563	G	0.000100751
rs17225496	C	-0.000173436
rs11609972	C	-0.000459206
rs775497	C	0.00027892
rs775496	G	0.000302885
rs775493	T	0.000287663
rs775490	G	7.5936e-05
rs11177789	A	-0.000138213
rs775484	A	0.000228408
rs775474	T	0.000160962
rs710717	T	0.000165364
rs775470	A	0.000143589
rs775468	C	0.000160389
rs710713	T	0.000170082
rs11177793	G	-8.91651e-05
rs12322558	A	-0.000128121
rs710711	G	0.000134604
rs12299618	A	5.07293e-05
rs11177794	G	0.000271907
rs12423593	A	-0.000257647
rs775421	A	9.60528e-05
rs1025016	A	0.00025462
rs11608589	G	-0.000248743
rs17225596	A	-0.000217814
rs775455	C	0.00018358
rs811822	T	0.000192703
rs775453	T	0.000201216
rs710708	G	0.000175305
rs775451	A	0.000208416
rs11177804	T	0.000175322
rs2035964	G	0.000327421
rs775450	C	-0.000249993
rs775448	G	-0.000248982
rs775445	G	-0.000232114
rs1610201	T	-0.000163872
rs766256	T	0.000220252
rs11177818	G	0.000177768
rs11177819	T	0.000170873
rs11177823	T	-0.000251349
rs1602955	G	-8.60212e-05
rs12367867	A	0.000150334
rs12308241	A	-8.7563e-05
rs1586983	G	0.000267477
rs4258420	T	-0.000263278
rs12368922	C	0.000213448
rs12310098	T	-8.50698e-05
rs11177848	A	0.000144938
rs4512898	G	0.00026488
rs11177849	A	0.00014309
rs1599746	T	-0.000288848
rs1610200	C	-0.000210983
rs11615099	C	-3.37592e-07
rs17225638	A	0.000148513
rs11177860	C	0.000177965
rs10879014	T	-0.000151077
rs7965272	G	-0.000226318
rs10784790	T	-0.00021998
rs7955643	A	-0.000204675
rs2035966	C	-0.000235245
rs10879020	A	-8.60898e-05
rs1057617	C	-0.000239921
rs10784791	G	4.81447e-05
rs1873991	G	-0.000242311
rs1493860	G	-0.000208795
rs17813725	C	0.000224109
rs1240259	T	-5.80287e-05
rs17107156	C	0.000181836
rs2061439	G	-0.000239591
rs7305307	T	-0.000234007
rs10879027	G	0.000277903
rs1240265	G	8.1787e-05
rs11177899	T	0.000229446
rs1531302	G	-5.43421e-05
rs1268328	G	-0.000207329
rs11177914	G	0.000239124
rs11177915	A	6.26673e-05
rs1272951	T	-4.15532e-05
rs11177917	C	-4.78603e-05
rs1240290	A	-0.00016786
rs7309381	A	0.000147919
rs10784793	A	-3.52273e-06
rs720367	G	7.42231e-05
rs12371030	G	0.000184551
rs7135345	G	-5.3692e-05
rs1240268	A	-2.68139e-05
rs10784798	G	-6.83085e-06
rs7960768	A	-5.2306e-05
rs1240270	C	-4.02306e-05
rs1240271	A	-5.61319e-05
rs12228198	A	-5.9469e-05
rs11177940	T	1.83167e-05
rs11177945	C	1.72606e-05
rs11177946	G	-0.00014291
rs10879035	G	-3.29349e-06
rs10879039	C	-1.12897e-05
rs10879040	T	8.11203e-06
rs10879042	A	8.96707e-06
rs1240272	G	-4.1676e-05
rs1240273	A	-4.92849e-05
rs11177951	G	7.05966e-06
rs7978957	A	7.45936e-06
rs1026496	G	1.14204e-05
rs1026498	A	-2.2881e-07
rs11177953	C	0.000209032
rs1240274	A	-2.96327e-05
rs11177955	C	2.43807e-05
rs1240275	T	-5.39838e-05
rs1240276	A	-2.32525e-05
rs898152	C	-5.90877e-05
rs10879052	T	-5.91561e-05
rs7314810	C	-1.58561e-06
rs11177965	T	3.28104e-05
rs1152977	C	-1.61912e-05
rs11833171	C	-6.11925e-05
rs1152976	T	-2.69127e-05
rs978893	C	-5.17835e-05
rs1152969	A	0.00080498
rs11177988	A	3.79205e-05
rs2068155	A	3.74452e-05
rs10784812	T	-7.6204e-05
rs10748145	C	-9.1688e-05
rs10879063	T	7.92533e-05
rs11177995	T	8.4265e-05
rs10879065	C	8.24633e-05
rs2307087	C	0.00010078
rs7979625	A	0.000174188
rs17225896	G	9.71047e-05
rs789573	T	-0.000245371
rs10784814	C	2.34509e-05
rs7958548	T	0.000128603
rs7296731	T	0.000187384
rs7311281	G	0.000176676
rs7299992	T	0.000195761
rs6581911	A	0.000190268
rs1152956	T	-0.000342652
rs3970821	T	0.000111885
rs11178010	C	5.24993e-05
rs10506576	A	7.24233e-05
rs10506577	G	4.3599e-06
rs1870419	C	5.47943e-05
rs1870417	C	6.83971e-05
rs710698	A	-0.000224936
rs10784817	A	8.0879e-05
rs710697	T	-0.000427079
rs710695	G	-0.000329585
rs11178019	G	-4.59967e-05
rs10879068	G	9.60321e-05
rs1688797	G	-0.00015239
rs1689467	C	-0.000124758
rs17813959	T	4.79486e-05
rs1688795	C	-0.000303327
rs1239826	G	-0.000343346
rs1152945	G	-0.000261057
rs7306420	G	-0.000365449
rs17226003	T	4.12426e-05
rs789331	A	-7.21913e-05
rs2870889	T	5.44122e-05
rs11178051	C	0.000587331
rs2131210	T	-0.000100893
rs1388794	A	-0.000340612
rs10879076	T	0.00031388
rs789327	T	0.000247644
rs7135334	T	-0.000146086
rs3125804	A	3.30201e-05
rs1239898	A	-2.90009e-05
rs11178058	G	0.000394036
rs1239900	A	2.56289e-05
rs1239905	C	4.73019e-06
rs1239908	C	-8.90124e-06
rs1239911	C	9.3958e-06
rs737371	T	0.000235545
rs2067013	G	-0.000204283
rs1271211	G	-4.80012e-06
rs4761281	C	-9.02263e-05
rs710688	C	1.33432e-05
rs4761285	G	-0.000242056
rs10784820	C	-0.000120137
rs710684	G	-1.8851e-05
rs4761289	G	-9.19358e-05
rs710679	T	9.34358e-05
rs1492361	T	-5.48879e-05
rs710671	C	-7.36675e-06
rs710670	T	-1.39768e-05
rs10400566	G	2.09939e-05
rs789201	A	9.88123e-05
rs710667	C	-0.000104721
rs1658502	C	2.20978e-05
rs3098304	T	2.53708e-05
rs3098308	G	0.000227335
rs3108487	G	0.000153667
rs3098309	G	8.53692e-05
rs17107718	C	-0.000379974
rs1437810	C	-0.000118682
rs2118433	A	-0.000149531
rs10161064	T	9.29481e-05
rs2196664	A	-0.000108787
rs2196665	G	3.92828e-05
rs2118427	C	-0.000287965
rs7310352	G	2.18539e-05
rs1036536	C	-3.64915e-05
rs12426609	T	0.000109342
rs10879096	A	0.000141744
rs1821861	G	0.000147843
rs6581921	G	0.000165417
rs12229927	G	-0.000200783
rs7309121	T	-0.000167625
rs10879099	T	0.000243008
rs17226066	T	-0.000102901
rs10506581	A	0.000230445
rs6581924	A	8.18832e-05
rs7315956	A	0.000159715
rs4761177	A	-0.00010534
rs1347695	T	-3.34276e-05
rs11609337	C	-6.682e-05
rs12320360	G	0.00020214
rs7979823	C	-0.000101105
rs17814079	G	-0.00010111
rs1406013	T	0.000150505
rs4761132	T	0.000122306
rs1406015	C	-0.0001372
rs10879109	A	0.000138068
rs4761184	G	6.19787e-05
rs11610554	C	-8.24349e-05
rs7960641	T	7.2582e-05
rs6581928	G	0.000110211
rs17814091	G	-0.000149637
rs10506582	C	-0.000136178
rs12372358	C	0.000125224
rs12831626	G	-0.000149536
rs11178149	G	0.000129326
rs7306865	G	-0.000147313
rs7138763	G	0.000141132
rs11178155	G	-0.000119543
rs1524246	G	-0.000176659
rs10506584	C	3.47364e-05
rs11178159	A	-0.000874364
rs2870881	A	-5.61671e-05
rs11536209	G	-0.000880678
rs4761134	T	-0.000140393
rs10784835	A	8.95381e-05
rs7974636	C	6.74627e-05
rs7137646	G	0.00010394
rs4761192	T	-0.000144096
rs17107924	C	-5.34445e-05
rs17107933	C	-7.56805e-05
rs10784836	G	-0.00027196
rs7980085	A	-0.000228738
rs788375	C	-0.000252067
rs11178177	C	-0.000155383
rs4761135	C	-0.000258961
rs10506586	C	-0.000133789
rs7300901	T	-0.00022287
rs720653	C	9.24422e-05
rs10506587	A	-0.000147815
rs2870879	T	-0.000174158
rs7301755	A	-0.000151606
rs17814151	C	-0.000171787
rs11615947	G	-2.1062e-05
rs10879129	T	-6.16218e-06
rs3817486	A	-0.000142517
rs10506590	A	-0.000856935
rs7312892	G	-0.000214795
rs17226213	A	-0.000194016
rs3817487	G	-8.54386e-05
rs17108038	T	-7.84821e-05
rs17226220	C	-0.00015541
rs7967279	G	-0.000183429
rs10784838	C	-0.000262714
rs1826726	T	-0.000121337
rs11514302	A	0.000101077
rs1691580	G	-3.79399e-05
rs1495345	A	-9.44533e-05
rs10879133	T	-7.85677e-05
rs11612513	C	-0.000108725
rs710659	G	-9.75496e-05
rs12423152	A	-0.000408935
rs787941	A	1.35829e-05
rs710655	C	3.16599e-05
rs787938	A	-8.04558e-05
rs1654964	G	-7.72666e-05
rs787937	G	0.000113509
rs968122	C	-5.97931e-05
rs12317962	G	-6.73385e-05
rs12582436	C	-5.01721e-05
rs710652	C	-0.000293949
rs710651	G	-6.43315e-05
rs710650	T	-6.80432e-05
rs796845	C	-4.81087e-05
rs17108108	T	-4.73613e-05
rs710649	T	-0.000609337
rs11837609	G	-4.74695e-05
rs1691583	A	-0.000281302
rs11178226	G	-6.78866e-05
rs7312048	G	-0.000300931
rs10879135	A	-0.000339294
rs7138222	A	-0.000308306
rs6581940	T	-0.00027203
rs7301967	C	-0.000322839
rs41329849	A	-3.25156e-05
rs11178236	T	-0.000200356
rs3825188	T	-0.000177984
rs412528	A	-0.000134336
rs381485	G	-0.000150851
rs1431251	A	0.000181441
rs392942	G	-5.67902e-05
rs7138344	A	-0.000201239
rs10160961	G	0.000532351
rs625553	A	-1.09654e-05
rs11610872	C	0.000116106
rs451686	G	-9.6929e-05
rs12812369	A	0.000123439
rs12813509	G	9.86125e-05
rs11615839	A	0.000101369
rs380835	T	-3.84742e-05
rs7956930	T	0.00014852
rs987993	T	-0.000187181
rs1988017	C	-0.0002482
rs1603225	T	0.00019806
rs1603228	G	-0.000109928
rs655502	A	6.80539e-05
rs12296380	T	-8.77035e-05
rs10506595	G	0.000223291
rs1390186	C	-0.000109624
rs630608	A	-0.000114999
rs1025408	A	-0.000103557
rs382578	G	-0.000117086
rs412394	C	-0.00014597
rs17226353	A	-0.000132317
rs4761218	G	0.000322024
rs2278617	C	-0.000133763
rs10459278	A	0.000532327
rs3752703	G	-0.000124597
rs582954	A	-2.87359e-05
rs3752702	G	-0.000125499
rs2278346	T	-0.000147662
rs919595	A	0.000110862
rs919594	T	-0.000121516
rs2584028	C	-0.000175446
rs2567140	C	0.000134055
rs3782377	C	-6.07625e-05
rs2567136	T	-1.20905e-05
rs2278344	G	0.000747902
rs12314266	A	-8.10138e-05
rs12318114	A	-0.000265525
rs4761222	A	7.6397e-05
rs2303963	T	-0.000210125
rs2303962	T	-0.000228171
rs716876	C	-0.000215738
rs7954837	G	-4.28453e-05
rs991833	T	-0.000243701
rs11178296	A	-0.000216706
rs2034011	G	-0.000206043
rs2304821	G	-0.00021384
rs17108351	A	-0.000165898
rs1431257	G	-0.000163357
rs2717418	A	-6.1924e-05
rs1867003	G	-6.28633e-05
rs7311199	A	-0.00015647
rs17226430	G	-0.000144184
rs2165627	A	-0.000165222
rs1465934	C	-0.000188095
rs17814373	T	-0.000191852
rs17814392	T	-0.000176005
rs2465811	T	-0.000198728
rs10506596	A	-0.000206812
rs10879165	T	0.000179391
rs7971030	C	0.000175587
rs10879166	G	0.00019483
rs11178321	T	0.000199824
rs11178323	G	0.000160553
rs7303928	G	0.000122575
rs12425135	T	0.000110575
rs10879170	A	0.000118012
rs2717429	G	-4.92019e-05
rs2252784	C	-0.000122019
rs17108396	T	0.000440316
rs17226465	A	-0.000118678
rs2583999	C	0.000182069
rs2439732	A	-7.62315e-05
rs2465810	A	0.000184647
rs10506598	T	-0.000196027
rs7298147	C	-1.52052e-05
rs17226479	A	0.000356648
rs7295237	T	-6.2404e-05
rs2717424	A	0.000373322
rs17108436	T	0.000127972
rs10506599	A	9.7498e-05
rs1442206	C	0.000186915
rs1442205	A	0.000307119
rs1442204	A	-6.64485e-05
rs2717417	C	0.000203112
rs2584021	C	0.00013905
rs17108472	T	0.000396535
rs2717445	T	-2.49311e-05
rs1867006	A	-3.94759e-05
rs17108503	C	-0.000180188
rs11178343	C	8.17105e-05
rs4761226	T	8.60796e-05
rs7978668	T	-0.000239287
rs767760	T	-0.00024608
rs11178344	T	0.000620987
rs1372560	G	-6.26365e-06
rs10879174	T	-1.69542e-05
rs10506601	G	-0.000116844
rs10879175	G	-0.000135012
rs17108545	T	0.000287156
rs12581294	T	7.64955e-05
rs11178351	A	-0.000228131
rs7309888	C	-2.19412e-05
rs7310004	C	-0.00024196
rs10879178	A	-0.000256778
rs4489789	T	-8.54621e-05
rs7976576	T	-1.66258e-06
rs4761230	A	0.0001183
rs12580618	G	-8.50163e-05
rs1473856	T	0.00057988
rs1398603	A	0.000247837
rs17108605	A	0.000143446
rs12580224	T	-0.000231873
rs7973191	G	0.000412264
rs954090	A	-0.000231511
rs6581958	T	0.000239496
rs4760783	C	-0.000270622
rs12812613	T	-0.000363417
rs11178377	A	-0.00028267
rs10879186	C	-0.000271653
rs10879188	C	-0.000196862
rs2175710	T	8.98382e-05
rs1513102	G	1.46623e-05
rs11178378	A	-0.000191439
rs12825218	G	4.04382e-05
rs12813125	C	-0.000413625
rs4760932	C	0.000135281
rs11178391	C	7.66176e-05
rs6581964	G	7.8447e-05
rs10506606	A	-3.46149e-05
rs1513098	G	-2.90245e-05
rs10506607	A	0.000200427
rs10506608	A	0.000167588
rs11833635	G	-0.00022489
rs11178399	C	0.000245801
rs7313937	T	0.000302046
rs7958456	C	-5.84538e-05
rs7958783	C	-0.000251633
rs6581967	G	-3.38314e-05
rs7137586	T	4.46953e-05
rs1606456	A	0.000608066
rs10879199	A	0.000614274
rs7980133	C	0.000282302
rs1022242	G	0.000303232
rs11178436	C	4.02298e-05
rs2467007	T	0.000281696
rs10879200	T	4.47791e-05
rs7956670	C	-0.000766274
rs2467008	T	5.68322e-05
rs11178446	C	-0.000798526
rs17108896	C	0.000198728
rs11178452	C	-0.000170584
rs17108918	C	0.000365773
rs4503638	C	0.000147558
rs11178455	A	0.000211702
rs12229663	A	0.000376673
rs10506611	T	0.00011467
rs7297374	T	0.000411535
rs17226647	A	-0.000381675
rs7975082	A	-0.000264865
rs7313997	A	-0.000262612
rs17108950	C	-0.00088758
rs4144462	A	5.3628e-05
rs12305560	C	-0.000222329
rs7960682	T	0.000219847
rs11178470	T	0.000378703
rs10506613	T	0.000230477
rs7971578	A	-0.000242104
rs17108992	A	-2.4121e-05
rs17814589	T	-0.00028012
rs17108998	C	-0.000402797
rs10879214	G	-0.000109319
rs4760847	A	-0.00022467
rs3863373	A	-0.000362518
rs7310543	A	0.000693129
rs3924187	A	2.77841e-05
rs3923630	A	-0.000353026
rs4760854	G	-0.000153536
rs4638407	C	-0.000451298
rs11178485	C	-9.49995e-05
rs12816176	T	0.000103239
rs10506617	C	-7.96996e-05
rs11178488	C	-0.000140868
rs10879220	C	1.59509e-05
rs12582861	A	1.37782e-05
rs7965402	C	0.000150634
rs12815025	T	-0.000157487
rs11178499	G	-0.000357283
rs6581976	C	2.84528e-05
rs6581977	C	3.31644e-05
rs11178503	T	-0.000264418
rs12304555	A	-0.000255768
rs1877529	G	7.94469e-09
rs17226724	A	0.000182673
rs12300403	C	-0.000198299
rs1512979	T	-0.000275555
rs1512987	T	-0.000355013
rs12321435	A	-0.000185374
rs1012226	T	-0.000208096
rs7308897	A	-0.000279566
rs12718003	G	-0.000334232
rs2137506	C	-0.000230734
rs11178515	A	-0.000252361
rs12303957	C	-0.000272131
rs11178519	C	-0.00025359
rs1996079	G	4.39391e-05
rs1996080	T	3.06707e-05
rs10506618	G	-0.000375016
rs1512990	C	-1.29056e-05
rs12314358	G	-0.00012257
rs17109111	A	-0.000314
rs10161508	G	-0.00036442
rs9325190	T	-0.000366485
rs1512980	C	-0.000357914
rs11178523	C	-0.000176768
rs7968952	G	-0.000248902
rs10784887	A	5.56058e-05
rs10506621	C	0.000170083
rs10506622	G	0.000190548
rs7132840	T	6.3145e-05
rs11837284	C	0.000212617
rs1913195	G	-0.00017396
rs1013849	G	0.000179632
rs7959855	T	-0.000310471
rs6581986	T	2.8499e-07
rs7955901	C	-4.48691e-06
rs7138300	C	-1.22746e-05
rs1913201	G	-2.38009e-05
rs1996078	A	-7.98532e-06
rs1398562	A	-2.07963e-05
rs4760786	T	-2.79655e-05
rs7316843	C	-6.0924e-05
rs17109234	T	-0.00017408
rs9325191	C	-1.3055e-05
rs1533240	T	-6.70063e-05
rs1495374	T	-4.69454e-05
rs1495373	A	-0.000134563
rs17814715	C	-3.5549e-05
rs11178591	A	-4.37707e-05
rs1707498	C	-8.44637e-05
rs11178594	A	-9.62399e-07
rs1390208	T	-0.000226069
rs937322	A	-0.000158824
rs11178602	C	-4.98814e-06
rs1798099	C	-0.000148845
rs1580713	C	-9.04236e-05
rs1353360	T	-0.000147281
rs1798066	C	-0.000148576
rs1796329	C	-8.04611e-05
rs7311994	T	-2.03053e-06
rs12818936	T	8.6928e-06
rs1051334	A	-2.40447e-05
rs2270588	T	-4.99448e-05
rs2270587	G	-0.000260749
rs10506626	G	-6.94329e-06
rs1495382	T	-0.00023879
rs1495381	C	-8.76966e-05
rs2270586	G	-6.52445e-06
rs2270584	G	1.48708e-05
rs11178648	C	-1.58799e-05
rs12424851	A	-0.000837501
rs4619240	C	-3.73352e-05
rs17109367	G	-0.000752358
rs7972188	T	0.000126862
rs1510937	T	0.000100199
rs1611977	T	3.6105e-05
rs1603232	A	2.81934e-05
rs1495376	T	2.87177e-05
rs1796328	A	-0.000244305
rs2068007	T	-0.000312565
rs17109410	C	-0.000196593
rs11178683	G	-0.000125852
rs12426463	A	-0.00116311
rs3851621	T	-9.90532e-05
rs1355371	T	2.08493e-05
rs1353362	C	-1.42092e-05
rs1355370	T	-0.000193729
rs7970928	T	1.1214e-05
rs1397560	C	-8.19916e-05
rs7314537	A	2.71374e-05
rs6421232	G	2.33515e-05
rs17109528	C	5.29304e-05
rs2870836	G	4.35014e-05
rs10879274	C	-1.16063e-05
rs4760915	T	-1.35299e-06
rs11178702	C	4.79583e-05
rs7979653	C	0.000291519
rs12426504	C	-1.09645e-05
rs7312940	T	-4.80929e-05
rs1510952	T	-0.000353173
rs1533104	T	0.000132568
rs41391144	C	0.000180456
rs7961581	C	2.36303e-05
rs1397571	C	2.88499e-05
rs1355374	G	-2.0067e-05
rs7138528	G	0.000485561
rs6582004	C	0.0006908
rs11615147	G	0.000661578
rs7486365	C	0.000245533
rs11178727	G	0.000194621
rs7488446	G	0.000217322
rs7486109	T	0.000191118
rs6582006	C	0.000248612
rs10784908	T	0.000144229
rs4760924	C	0.000245263
rs4760925	C	0.000169203
rs10748175	C	0.000270052
rs4760926	C	0.000266381
rs4131878	T	0.00019365
rs11178741	A	0.000206174
rs11178748	G	-0.000273384
rs6582010	A	0.000251674
rs11178757	G	0.00017133
rs4293218	C	-4.59413e-05
rs4622354	G	-1.35073e-05
rs12812725	T	-3.7807e-05
rs7305075	T	-5.2223e-05
rs7305768	T	-0.000301208
rs41448644	A	0.000414156
rs7313537	G	2.93891e-06
rs11178785	A	0.00023773
rs7309392	A	-4.00636e-05
rs9325195	C	4.50183e-06
rs9325196	T	6.13941e-06
rs10506630	A	0.000424577
rs7956954	G	9.9559e-06
rs7960254	G	-2.35903e-06
rs7307107	A	3.10731e-06
rs3809150	C	-0.000204356
rs10506631	G	0.000222651
rs4363710	C	-8.34156e-05
rs17227051	G	0.000199133
rs9783470	G	0.000185913
rs11178812	G	0.000199968
rs11178816	G	0.000222997
rs10879288	G	0.000178174
rs12824829	T	0.000493058
rs12297272	G	0.000415918
rs11178832	A	0.000497935
rs12810144	C	0.000429399
rs17109757	G	0.000418448
rs17227134	G	0.000450877
rs7135622	A	0.000381937
rs7307225	T	0.000422336
rs10506635	G	0.000126349
rs17814991	T	0.000421521
rs4337132	A	0.000391093
rs4486718	C	0.000385134
rs12825650	A	0.000411262
rs12826688	G	0.000412744
rs7980212	A	0.00041237
rs10748178	A	-0.000188525
rs1316998	A	0.00041481
rs11830357	G	0.000281354
rs6582039	T	0.000379909
rs2701077	A	-8.33843e-05
rs10748179	C	-0.00017649
rs1920553	C	-0.00018104
rs7315444	A	0.000443357
rs10784923	A	1.60221e-06
rs1280823	A	-9.00623e-05
rs7303124	T	1.84314e-05
rs12813055	G	0.000394777
rs17227228	T	0.000129923
rs2163901	C	-4.28737e-05
rs17109799	G	-0.000104149
rs1297184	C	-0.000686784
rs941197	A	-0.000108933
rs941195	A	-0.00010942
rs1290256	A	-8.70618e-05
rs1298142	T	-7.21177e-05
rs11178845	T	4.90067e-05
rs17109804	A	0.000148888
rs2304274	G	-9.9052e-06
rs1280605	C	0.000138553
rs10506637	T	-0.000256526
rs11178860	G	-0.000262875
rs10879301	C	-0.00026905
rs10879304	G	-0.000236566
rs17109924	T	-0.000426559
rs17109926	G	0.000125701
rs9325199	G	-8.84375e-05
rs1149001	C	-0.000149047
rs17109973	G	-0.00044042
rs1292514	C	0.00012948
rs11541286	T	-0.000391475
rs2700169	T	-8.91517e-06
rs2304272	A	0.000492508
rs1148990	A	-4.53923e-06
rs1148994	A	-0.000150939
rs1148995	A	-5.27287e-06
rs17110044	G	-6.26643e-05
rs1280596	C	0.000128199
rs1011331	T	-2.18831e-05
rs1149006	T	0.000121433
rs1149012	G	-1.11129e-05
rs17110081	G	-2.1415e-05
rs1149014	T	0.000133103
rs3741691	G	0.000225501
rs4760805	G	0.000342091
rs10879312	G	-0.000161258
rs2304269	T	0.000114885
rs10784930	C	-3.07268e-05
rs7967570	G	-3.441e-05
rs7967428	A	1.43608e-05
rs10506640	T	2.0127e-05
rs7980112	A	5.75826e-05
rs11178896	A	3.69492e-05
rs7305388	G	-0.000231405
rs7970671	C	-9.49992e-06
rs17110199	C	-0.000315609
rs10879316	A	0.000408375
rs11178911	G	0.000435543
rs11178918	A	2.24096e-05
rs2117757	T	0.000297814
rs10879326	G	0.000197728
rs12425567	A	-3.82178e-06
rs7298869	C	4.55937e-05
rs2217843	C	0.000213269
rs7308477	G	4.12146e-05
rs7133825	G	-0.000179811
rs6582053	G	-0.000181362
rs12298468	A	-0.000187156
rs3741689	T	-2.20685e-05
rs3741688	C	-2.02754e-05
rs17110270	G	-0.000473964
rs328739	A	-0.000207094
rs328742	G	-0.000258183
rs12310799	A	-0.00021563
rs328744	G	7.42095e-05
rs328753	G	-0.000241276
rs861488	C	-0.000197982
rs2731024	T	-0.000169581
rs328733	T	-0.000207866
rs328759	A	0.000134213
rs11831622	A	0.000385484
rs328761	A	-0.000172694
rs3809148	G	1.10412e-05
rs328764	G	0.000138361
rs328765	A	0.000130457
rs328767	T	0.000164755
rs10879338	G	0.000391977
rs10160863	C	0.000391893
rs6582058	G	0.000395096
rs2468335	T	-0.000170335
rs6582059	T	0.000376923
rs2016880	T	0.000180594
rs7969261	G	0.00033482
rs11178971	T	0.000204957
rs1035778	G	0.000211807
rs12580478	G	-0.000173205
rs11178975	T	0.000191214
rs7306478	A	-0.000131464
rs6582061	A	0.000190582
rs6582062	G	-0.000142857
rs6582064	A	-0.000196617
rs3815869	A	0.000201363
rs6582065	T	0.000368251
rs17719005	C	5.35507e-05
rs11178985	G	0.000372152
rs7484380	T	-2.45932e-05
rs17110424	A	0.000230483
rs17110426	T	0.00021378
rs11609372	G	0.000419953
rs7955650	T	-0.000129134
rs11178988	C	0.000175331
rs11178990	C	0.000187644
rs5019656	C	0.000343311
rs17110459	G	-0.000170424
rs11178993	C	0.000259306
rs7963803	C	0.000274169
rs7963717	A	0.00029974
rs11178999	G	4.65575e-05
rs7954758	A	0.000263811
rs10748185	G	-7.07341e-05
rs10748186	C	-6.74289e-05
rs11179001	G	0.000246673
rs11179003	C	0.000219465
rs1386488	C	0.000154665
rs17110489	T	3.77202e-05
rs1843809	G	0.000186268
rs1386489	G	0.000201494
rs1386496	G	0.000204189
rs6582072	A	0.000136993
rs1386493	A	0.000134531
rs7299582	G	0.000195405
rs2171363	A	0.000111732
rs11179018	T	0.000327558
rs17110536	C	-1.27623e-05
rs7978482	T	0.000111049
rs7963720	C	7.47842e-05
rs1843812	A	0.000188114
rs11179022	G	0.000373156
rs4760816	C	7.0071e-05
rs7305115	A	6.76412e-05
rs6582073	C	9.22799e-05
rs4760751	A	0.00018382
rs4760817	T	6.46602e-05
rs1487281	G	0.000195496
rs6582081	A	0.000210476
rs10506645	C	2.20681e-06
rs4641528	C	8.35384e-05
rs1007023	G	0.000206617
rs4760754	T	6.90871e-05
rs4760755	T	7.89153e-05
rs11179033	G	5.38792e-05
rs1386497	C	0.000108711
rs12229394	G	4.70477e-05
rs10879350	C	4.71922e-05
rs10506646	G	5.41336e-05
rs11179039	T	9.7446e-05
rs11179041	G	0.000224252
rs1487276	T	0.000200018
rs10879351	G	9.28665e-05
rs10879352	T	0.000124538
rs17110690	G	3.9583e-06
rs12231341	C	-0.000130448
rs12231356	C	0.000113842
rs1386485	G	-1.10774e-05
rs1386483	T	-8.02974e-06
rs11179052	A	-6.00255e-06
rs10879355	T	-2.10501e-05
rs11179056	G	0.000129477
rs4488237	C	4.77008e-06
rs11179065	G	4.9645e-05
rs7315855	G	-3.233e-05
rs7309440	A	6.63677e-05
rs11834693	A	0.000514673
rs1487283	T	0.000248791
rs2461697	G	-0.000234698
rs4760822	T	-0.000132875
rs1879914	A	-0.000198495
rs2367898	A	-0.000182758
rs2367897	G	-0.00018781
rs6582086	A	-0.00018418
rs1851500	G	-0.000191584
rs2220158	A	-0.000218136
rs11179085	C	-8.93547e-05
rs11179086	A	-8.71589e-05
rs11179093	T	-5.07156e-05
rs7974791	G	-0.000826039
rs7295725	G	-0.000691836
rs10879370	A	-9.29694e-06
rs12303012	A	0.000490953
rs10879372	C	0.000500279
rs7298967	T	-0.000630754
rs10784953	G	-5.50158e-05
rs17110927	T	-0.000125477
rs2730668	C	8.58164e-06
rs1385318	G	3.31732e-05
rs1385317	C	3.37366e-05
rs1916131	A	-2.72379e-05
rs1522732	G	-4.72146e-05
rs2628426	T	-4.86119e-05
rs2930570	C	3.97013e-05
rs976684	C	3.21013e-05
rs2730665	T	-7.35386e-05
rs2628431	C	-6.60418e-05
rs7295444	A	-0.000133856
rs1484828	G	3.24953e-05
rs10879389	T	-5.38459e-05
rs4760826	G	-0.000112975
rs6582088	G	-0.000105521
rs4237861	A	-5.46767e-05
rs7979378	A	-3.87952e-05
rs9668174	A	-8.09615e-05
rs4584622	C	-3.30248e-05
rs10506650	C	-5.28118e-05
rs10879394	A	-4.91217e-05
rs4237862	T	-0.000145899
rs10784961	A	-0.000128641
rs7488259	G	-0.000100964
rs4760759	T	-0.000351815
rs12321257	C	-0.000131482
rs12321315	C	-0.000118208
rs12811298	T	4.21641e-05
rs7971962	T	-5.11353e-05
rs7957413	G	3.4603e-05
rs7957269	A	-2.90807e-05
rs7972417	T	4.34753e-05
rs12312745	A	-5.99478e-05
rs17783131	A	4.84165e-05
rs17726783	C	4.93858e-05
rs17783239	G	4.98377e-05
rs12831974	T	0.000309775
rs7955732	G	3.21802e-05
rs7135395	G	9.83727e-05
rs12818432	C	3.79304e-05
rs12818964	G	5.72382e-05
rs12820387	T	5.67602e-05
rs10506653	G	5.80281e-05
rs4303275	T	-0.000145803
rs7970417	C	0.00074592
rs10879404	A	0.000753475
rs11179163	A	0.00074548
rs12161817	G	0.00071755
rs12303303	T	-0.000225365
rs12309772	A	-0.000291336
rs12297838	G	-0.000205102
rs11179171	T	6.85693e-05
rs11179178	C	4.42535e-05
rs7301453	C	0.000386578
rs10506655	T	0.000149302
rs11179190	A	0.000690605
rs1822745	T	0.000644817
rs11179198	A	0.000635638
rs1348576	G	0.0004065
rs10784970	A	0.000230899
rs12304721	G	-0.00022496
rs11179203	G	0.000380367
rs10082992	C	0.000193199
rs12228341	C	0.000380009
rs10879428	A	0.000168876
rs623405	A	0.000196763
rs17111159	A	-0.000192778
rs12311646	G	-0.000255414
rs17111172	A	-0.000135143
rs17111173	G	-0.0002087
rs9645830	G	0.000151406
rs1616143	C	0.000409154
rs11179213	C	-0.000242521
rs11179215	A	-0.000229385
rs10879429	C	0.000102342
rs615813	G	0.000224137
rs12322905	A	-0.000154523
rs1444607	T	0.000120037
rs7311350	A	0.000490656
rs6582090	T	0.000117986
rs1899907	G	0.000443438
rs954147	G	0.000261215
rs1444606	G	0.000138496
rs12424413	T	-0.000232701
rs11179228	A	0.000498279
rs7295506	C	0.000488017
rs997590	C	-0.000195814
rs12582865	G	-0.000327099
rs10879441	C	-7.62997e-05
rs11179240	C	0.000504565
rs1214899	A	-0.000213341
rs2887071	T	0.000140611
rs11179242	G	-0.000144105
rs2172010	G	0.000615841
rs7964031	C	0.000566911
rs2272506	T	0.00057731
rs1968964	A	0.00056462
rs7310174	T	0.000566514
rs10784972	C	0.000576878
rs1032332	T	0.000575902
rs2293653	T	-0.000195683
rs1907087	G	0.000591335
rs12298495	G	0.000592401
rs12298218	G	0.000571637
rs7315407	T	0.000572056
rs17742263	A	-0.000217857
rs1873347	T	0.000571502
rs10784975	G	0.000140738
rs11179267	G	0.000572213
rs11834716	T	0.000556362
rs12824763	G	0.000570626
rs12824967	G	0.000573513
rs1214903	A	-0.000633261
rs10506659	C	-0.000203652
rs41387445	T	0.000603748
rs1864838	G	0.000222284
rs3852549	A	0.000218903
rs11613768	T	0.000628768
rs12099552	A	0.000566666
rs35902343	A	0.000702941
rs12370471	A	-0.00029259
rs7303841	A	0.000703497
rs972421	A	0.000707075
rs7297703	A	0.000687063
rs12322620	T	-0.000387769
rs1807989	A	-6.00708e-07
rs1433251	A	5.23449e-05
rs7960038	G	-1.40227e-05
rs1897456	A	6.34864e-06
rs7314029	A	6.35907e-05
rs6582097	G	5.63975e-05
rs7296470	A	5.84425e-05
rs11179324	C	-3.85159e-07
rs2367551	G	6.66515e-05
rs12579435	T	5.58045e-05
rs11179325	G	6.17502e-05
rs1433255	A	-0.000577812
rs7305043	T	6.35291e-05
rs12321473	C	-0.000104507
rs10879487	T	0.00011148
rs12322681	G	0.000102804
rs12315196	T	-4.40839e-05
rs7978623	C	1.7534e-05
rs11179351	A	-0.000326329
rs6582100	A	-0.000328429
rs4760836	G	-0.000331632
rs13328986	G	0.000778776
rs12305483	T	-0.000310702
rs7308765	T	-0.000225161
rs10879492	C	-0.000239391
rs11179361	C	0.00031542
rs7298274	G	-0.000203626
rs7302677	C	-7.74753e-05
rs7306042	A	-7.42827e-05
rs12824256	T	-6.15387e-05
rs12829829	C	-3.57091e-05
rs11179374	A	0.000382051
rs11179377	T	-7.68058e-05
rs10879513	T	0.000115587
rs6582122	C	-0.000110252
rs6582123	G	2.86558e-05
rs6582124	G	-1.00875e-05
rs7486778	G	-9.96984e-05
rs10748211	A	0.000140269
rs11179442	C	0.000211335
rs11179448	C	-8.01281e-05
rs4760851	G	7.30945e-05
rs6421237	G	-8.08139e-05
rs7315272	G	-8.0167e-05
rs11179453	T	-6.47053e-05
rs17743586	C	-3.15499e-05
rs10879517	A	-2.72811e-05
rs961511	G	7.3511e-07
rs992786	A	-3.02413e-05
rs12306579	C	-4.56763e-05
rs12424659	G	-1.22547e-05
rs11179486	C	0.000143424
rs1516275	A	0.000483485
rs11179495	G	0.00053579
rs955801	C	-0.000119487
rs959769	T	0.00043334
rs11179503	A	-0.000357546
rs7307287	G	5.78562e-05
rs1356222	A	-0.000354145
rs17112001	G	-0.000185363
rs7970369	C	-8.66711e-05
rs995162	G	8.38033e-05
rs2176236	A	-0.000359795
rs10879537	A	-8.17569e-05
rs11179517	G	5.72182e-05
rs13377660	C	-0.00059651
rs11179524	C	8.93992e-05
rs7960235	G	-0.000336175
rs7977990	A	-0.000727763
rs4522241	T	0.000410571
rs17121074	T	-0.000227971
rs1878121	C	0.000341115
rs10879550	G	0.000358828
rs11608379	C	0.000319057
rs10879553	G	-0.000818332
rs11179557	T	0.000398972
rs10879559	A	-0.000945591
rs2176201	C	-8.41194e-05
rs17112055	C	-0.000148224
rs2063858	C	-0.000330334
rs7311904	C	-0.00102412
rs7299264	A	-0.00105881
rs7968144	A	0.000344092
rs11179575	A	0.000313269
rs7307339	G	0.000327096
rs12581066	C	0.000536891
rs12578621	A	0.00047342
rs6582131	A	0.0003371
rs2176207	G	0.000280225
rs2138429	C	0.000312297
rs12424023	C	0.000322744
rs7956431	C	0.000324726
rs7135954	T	0.000289756
rs10506709	G	-9.9456e-05
rs11615274	C	0.000366239
rs17112138	A	0.000289995
rs17112140	A	0.000289681
rs17112159	T	0.000335265
rs2203543	T	-6.96185e-05
rs1913933	A	0.00029081
rs4760871	C	0.000290622
rs12424127	A	-0.000125593
rs1878124	T	-0.000223885
rs1356198	C	0.000251976
rs2102754	A	0.000383849
rs2063860	A	6.07659e-05
rs1400061	A	-0.000381366
rs1400060	G	-0.0003902
rs7295130	C	-0.000354856
rs7311500	T	-0.000368203
rs4760779	A	3.88089e-05
rs7312279	A	-0.000257389
rs1915292	A	-0.000248823
rs1520553	T	-0.000267298
rs6582145	G	-0.000313823
rs1915297	T	-0.000274482
rs10785024	T	-0.000262323
rs11833845	C	-0.000247088
rs2139679	A	-0.000263289
rs6582151	T	-0.00028526
rs1520552	G	-0.000242838
rs7954465	A	-0.000416545
rs7964705	C	-0.000283866
rs10879599	C	-0.000267021
rs7963521	C	-0.000233563
rs1915296	T	-0.000119818
rs7135362	T	-0.000214456
rs1996684	G	-0.00019339
rs10785038	G	-0.00018249
rs7961146	G	-0.000281545
rs6421241	C	-0.000224957
rs11609631	T	7.87072e-05
rs10879618	T	0.000206051
rs894791	G	-0.000243755
rs12368298	A	0.000114901
rs2586944	A	-0.000329767
rs2468263	G	-0.000309603
rs2044247	T	-0.000275928
rs1443730	A	-0.000295875
rs7968962	T	-0.000275517
rs10879636	A	-0.000262038
rs764065	T	-0.000183085
rs1373221	A	0.00017687
rs12427195	G	-0.000544894
rs11608269	C	0.000180352
rs2730549	C	-4.81762e-05
rs2730490	T	-7.7592e-05
rs17758048	G	-0.000116229
rs2044248	A	7.05234e-07
rs2730492	C	7.38207e-05
rs7961985	C	-1.48609e-05
rs1899686	C	-0.000253057
rs17815001	G	-1.14408e-05
rs6582179	A	-0.000183776
rs2730512	G	0.000135313
rs1156727	C	5.89406e-05
rs1596398	G	-0.000397014
rs1443736	C	0.000189313
rs1545291	T	-0.000415689
rs2730523	C	-7.71247e-05
rs2730524	A	-5.09181e-05
rs2730525	A	2.41897e-05
rs2730526	G	-9.16122e-05
rs12311804	G	0.0002138
rs1837476	A	-6.65072e-05
rs7964120	C	-0.00019174
rs10879658	T	-0.000191273
rs11179746	G	-0.000185741
rs7964569	A	-0.00011998
rs2364223	G	-8.10066e-06
rs1009993	G	-0.000189156
rs41471746	G	3.76988e-05
rs1371580	C	9.69054e-05
rs1371578	C	3.77216e-05
rs17816294	A	-0.000563289
rs1439986	A	-0.000107347
rs7296704	A	0.000229577
rs12832279	A	0.000242177
rs1439984	T	0.00029475
rs17760412	C	0.000113939
rs994084	T	0.000243343
rs994083	A	0.000302001
rs12320915	T	0.000317474
rs11179778	T	0.0003005
rs10879675	T	0.000211093
rs12301371	G	0.00021575
rs7315018	G	0.000319151
rs7961693	G	0.000276858
rs1371584	T	0.000254412
rs2886023	T	0.00025638
rs11179799	A	0.000248613
rs10879688	G	0.000154748
rs10879689	C	0.000241656
rs17828256	G	0.000133367
rs10879691	T	-0.000142017
rs7134996	T	-0.000569769
rs1899005	G	0.000242679
rs1439989	A	0.000232481
rs1347990	T	-0.000581092
rs10879695	A	-0.000130319
rs7964442	T	0.000164641
rs10879697	A	0.000257399
rs7966292	C	0.000133933
rs10879698	A	-0.000136464
rs10083209	A	0.000203579
rs6421244	A	0.000226156
rs11179833	G	-0.000233548
rs7133466	T	0.000223094
rs993845	G	0.000222249
rs11179837	T	0.000220186
rs7310422	A	0.000612771
rs10879711	T	-8.48624e-05
rs4435081	C	9.60754e-05
rs7311068	G	8.81616e-05
rs10879712	C	0.000204714
rs1818596	T	-0.000581599
rs7965034	C	8.85515e-05
rs11179848	G	0.000135842
rs17762076	C	-0.000611801
rs2886365	G	-0.000150541
rs12817026	T	0.000282974
rs7978731	C	-0.000196771
rs10879723	C	-0.000113744
rs17112965	C	-3.46736e-06
rs12371937	G	0.000183675
rs7488425	A	0.000196118
rs7305291	C	8.92232e-05
rs17113000	G	-0.000386917
rs12306748	A	9.12531e-05
rs7959349	A	-0.000443692
rs11179922	T	0.000172889
rs7960444	A	-0.000502251
rs2049205	A	-0.000480622
rs11179928	T	1.69762e-05
rs12306576	A	0.000115065
rs11179933	C	7.95639e-05
rs12309949	C	1.94452e-05
rs7965092	C	5.57873e-05
rs17113079	T	5.06067e-05
rs10506702	A	-0.000181021
rs17768585	T	-0.00047853
rs12426662	G	-3.11729e-05
rs17113126	A	-6.38641e-05
rs877466	A	-0.000284889
rs4883506	A	-0.000280791
rs12426157	T	-0.000273384
rs12322717	A	0.000105298
rs10506701	T	0.000138339
rs1522130	C	-0.00023987
rs17113156	T	-0.000333404
rs12423283	T	-0.000280766
rs1581403	A	-0.00024214
rs7975983	T	-4.33472e-05
rs12317794	T	-0.000189103
rs4883489	T	-0.000294191
rs17113216	T	1.0921e-05
rs11179992	T	-0.000579173
rs575786	A	-3.41245e-05
rs10785097	C	-3.23695e-05
rs7294453	T	8.74884e-06
rs11834990	A	-0.00024282
rs11180003	C	8.52985e-05
rs1554486	C	-3.94063e-05
rs1820497	A	-0.00035143
rs2278188	T	-0.000198197
rs7964864	A	-0.000164607
rs7964983	A	-0.000265487
rs7972152	T	-7.24213e-05
rs7961080	C	-7.31669e-05
rs6582214	G	-0.000113176
rs7306375	G	8.87259e-05
rs10735979	A	-0.0001212
rs10785100	C	-7.40747e-05
rs11180015	C	0.000233668
rs1346248	T	0.000290091
rs10879749	T	0.000260112
rs10879750	C	-1.46675e-05
rs10748254	G	6.92792e-05
rs12819067	T	9.86192e-05
rs7398187	T	0.00032267
rs2365724	T	-3.36782e-05
rs7486169	G	-9.8019e-05
rs7486135	C	-0.000101024
rs12316244	A	7.61115e-05
rs12227997	G	-9.43153e-05
rs12828627	T	-3.35599e-05
rs7961201	G	0.00024729
rs7397056	G	-3.82302e-05
rs10785106	G	-9.15648e-05
rs11180036	C	-0.00081773
rs11180037	T	0.000122902
rs6582217	C	-0.000384527
rs10879756	T	-5.41447e-07
rs11180043	A	-3.3231e-05
rs10879759	T	-0.000357628
rs12227546	G	-0.000357417
rs10879761	G	-0.000347775
rs2169288	A	-0.000239921
rs11180048	G	-1.55203e-05
rs1461067	G	-2.45281e-05
rs11180052	A	-0.000369728
rs11614423	G	3.94621e-06
rs11180053	C	-2.03053e-05
rs10785114	G	-0.000227879
rs10785115	C	-0.000229528
rs11180058	T	-1.31005e-06
rs7314071	G	-0.000249696
rs10785117	C	-0.00023393
rs1350780	G	-8.07523e-05
rs1461058	T	8.40186e-05
rs2169293	G	-0.000242819
rs7959718	G	-1.30419e-05
rs1461060	G	-5.21672e-05
rs17832942	T	9.31252e-06
rs17770992	T	-9.82635e-05
rs10785118	T	-3.91335e-05
rs6582220	A	-0.000155722
rs1461062	G	-4.28529e-05
rs10879779	T	-0.000255169
rs1903421	C	5.64679e-05
rs17176910	G	-4.74882e-05
rs12827710	C	4.35218e-06
rs10506690	A	7.91994e-05
rs11180072	C	2.47265e-05
rs10506692	T	5.20421e-06
rs2613893	A	0.000568832
rs11180078	G	-0.000508004
rs17113542	A	-0.000590247
rs2605330	G	8.87519e-05
rs7300059	A	-0.000182252
rs2613890	G	8.34901e-05
rs17113561	T	0.000337993
rs10506694	G	7.57447e-05
rs2886510	G	-0.00027264
rs7138203	G	-0.000574511
rs11180093	T	-0.000275956
rs1826588	G	-0.000157973
rs7964349	T	-0.000160144
rs2641467	G	8.23227e-05
rs4550284	C	0.000337328
rs17113703	G	0.000316987
rs1389488	C	0.000351294
rs2061579	A	1.44285e-05
rs2605375	G	-0.000113443
rs2613901	C	-8.48059e-06
rs17113750	A	4.25045e-06
rs2613903	T	-2.11037e-05
rs10437981	T	-0.000119673
rs12582978	A	-0.000111475
rs10506697	A	-0.000337011
rs2641479	A	-4.59326e-05
rs10748259	A	-0.000121332
rs10879808	T	-0.000527359
rs2605327	A	-3.59743e-05
rs2605325	C	-0.000204593
rs17113817	G	0.000137342
rs2641486	T	-2.57148e-05
rs11180111	C	-0.000192579
rs17181816	C	0.000199712
rs17113889	C	0.000114483
rs1389494	G	-0.000131449
rs17787103	C	9.06533e-05
rs1353155	T	-0.000130264
rs1972018	C	9.53534e-05
rs17113938	C	9.78966e-05
rs2605359	G	-7.7311e-05
rs2605357	C	-0.000115231
rs7961062	G	7.59306e-05
rs2172600	C	-0.000103812
rs822814	C	-6.71443e-05
rs12301252	C	5.64035e-06
rs822810	T	-0.000104959
rs2641462	T	8.40223e-05
rs17183685	T	-8.18223e-05
rs17788160	A	-7.43018e-05
rs10506700	G	-0.000232243
rs7311660	A	-0.000323365
rs7311420	G	-0.000283769
rs10748260	C	-0.00032259
rs11836636	A	-0.000435644
rs10879815	A	-7.84667e-05
rs12303913	C	0.00019599
rs7300488	G	-9.21735e-05
rs11180157	T	-0.000432519
rs11180159	G	-7.99179e-05
rs11180162	T	-9.01263e-05
rs7316284	C	0.000109434
rs2063181	G	-0.000190352
rs10785139	T	-0.000337355
rs11180174	T	-0.000327388
rs7314330	A	-0.00026339
rs7314793	G	-0.000257449
rs7969228	A	-0.000268077
rs7972941	A	-0.000230289
rs7956301	A	-0.000329859
rs7956504	C	-0.000256534
rs7967572	A	-0.000311161
rs1396162	A	2.28659e-05
rs10506688	A	0.000302681
rs17114156	T	-0.000466255
rs12315155	T	0.000290343
rs1354988	A	0.000320455
rs1508266	A	0.000304236
rs1027849	T	0.000195926
rs12320234	C	0.000243498
rs10879832	A	-0.000158762
rs7958912	G	0.000190568
rs1508283	A	-0.000187816
rs7953094	C	-3.11285e-05
rs1508282	G	-0.00018738
rs7965535	G	-7.58208e-05
rs7966114	G	-0.000230838
rs10506687	A	-0.000345026
rs1911723	G	-0.000241261
rs7973014	C	-0.000104496
rs17114221	G	-0.000336214
rs7960435	C	-0.000524578
rs10879839	T	-0.000120008
rs17114229	A	-0.000343385
rs4882657	T	-0.000126562
rs11180235	C	-3.74355e-05
rs6582248	T	9.32992e-05
rs7298459	G	3.58212e-05
rs17114254	T	0.000273214
rs4427626	T	-0.000105324
rs882336	A	-0.000111589
rs12298968	G	0.000125357
rs2036673	A	3.1288e-05
rs988896	T	-0.000136721
rs11180251	A	-0.000133464
rs2366424	C	-0.000150314
rs10879852	A	-0.000292229
rs17114328	G	-0.000221829
rs12230392	A	-0.000639176
rs12578552	A	-0.000125839
rs1039771	C	-0.00010761
rs11180272	T	-0.000162289
rs17114354	A	-0.000184452
rs11180273	C	2.47808e-05
rs11180276	T	-0.000159548
rs7302339	C	-0.00012669
rs1396226	A	-9.48666e-05
rs12580046	G	-6.54729e-05
rs4309217	T	9.82942e-05
rs4131955	A	9.44967e-05
rs4131954	G	-8.15509e-05
rs11180292	G	-8.53372e-05
rs1358213	A	-9.32117e-05
rs1526821	A	-0.000105753
rs12315638	C	-0.000102772
rs7314533	T	-0.000108773
rs11180311	A	0.000109574
rs10785161	A	-0.000223972
rs10506681	G	-0.000121022
rs10879871	T	5.57195e-05
rs1526806	C	0.000150532
rs2366794	C	0.000639255
rs12368708	T	5.79052e-05
rs10785164	A	0.000117957
rs1526809	G	0.000569321
rs1609026	C	9.21577e-05
rs1405451	G	7.03255e-05
rs10506680	A	0.000562339
rs17114487	T	0.000140999
rs10735984	C	0.000638647
rs10748272	C	0.00025629
rs1589968	A	0.000406263
rs10879875	T	0.000321248
rs4882671	T	0.000153505
rs10879876	C	0.000140582
rs17114532	A	-5.81399e-05
rs6582273	A	-5.73511e-05
rs1379960	A	-3.36098e-05
rs2168903	T	0.000136653
rs10506676	C	0.000136642
rs12371801	A	-4.67689e-05
rs1458608	G	0.000123364
rs10879883	G	-3.69359e-05
rs10506675	T	0.000165516
rs10879885	C	-4.31096e-05
rs1458614	T	-2.40399e-05
rs1458618	C	-0.000284407
rs12425109	C	3.88141e-05
rs2471637	T	-0.00010125
rs961445	T	0.000137453
rs4267139	A	-5.26366e-05
rs12313261	C	0.000342711
rs2446337	C	6.26452e-05
rs1463506	C	7.67136e-05
rs12304388	A	0.000337225
rs11180373	G	4.81077e-05
rs1458605	C	0.000256648
rs12312329	A	0.000353742
rs11834361	A	0.000347958
rs4301846	T	0.000348245
rs10506673	C	0.000341631
rs4473005	A	8.4765e-05
rs12315199	A	6.35453e-05
rs2199076	C	0.000316868
rs7978152	G	0.000340382
rs2926150	A	-0.000307627
rs12322144	T	0.000347776
rs1379956	T	0.000341832
rs7297794	C	7.58566e-05
rs1458598	C	-0.00029864
rs12318021	C	5.66827e-05
rs2471655	C	-2.06108e-05
rs7953629	G	6.30902e-05
rs1379964	G	3.69759e-06
rs1458621	T	1.82203e-05
rs17114754	T	9.75312e-05
rs2446329	C	2.27058e-06
rs6582279	G	-1.94664e-05
rs10785175	G	-4.84121e-05
rs17803126	T	-3.28193e-05
rs1350519	G	-7.87472e-05
rs1463509	C	-4.24086e-05
rs2446346	C	-3.49684e-05
rs17803457	T	-4.31436e-05
rs2446319	A	-2.18138e-05
rs2471634	C	-5.41549e-06
rs2446343	G	-9.67029e-06
rs2471662	T	-1.19094e-05
rs1379966	G	-1.77455e-05
rs1545668	C	-9.30868e-06
rs2471641	A	-2.50191e-05
rs4480607	G	-4.85369e-05
rs4882614	C	-2.5697e-05
rs11180422	A	-3.11175e-05
rs10785180	A	-4.54054e-06
rs17215614	C	7.04188e-05
rs11180429	C	-0.000199771
rs11180439	G	-0.000391611
rs17804612	T	-6.18429e-05
rs3924594	T	-0.000280205
rs11180445	C	-0.000189351
rs6582284	G	-0.000280123
rs7967562	G	-0.000271537
rs12229945	A	-0.000107505
rs10879896	T	-0.000119852
rs11180453	T	-7.64861e-05
rs11831200	G	-7.45781e-05
rs4882687	T	-8.84211e-05
rs12581416	G	-6.40148e-05
rs12581394	C	-3.80856e-05
rs12579473	A	0.000234225
rs10879901	C	0.000258932
rs11180460	G	-9.06718e-05
rs11835996	C	-7.49467e-05
rs11180463	A	-0.000104474
rs11180464	G	-0.000142603
rs11180465	T	-6.49441e-05
rs4472973	C	0.000235938
rs3087687	A	-7.94369e-05
rs4882617	G	-0.000248199
rs7978312	G	-0.000118235
rs4882688	T	-0.000189969
rs7979548	A	-0.000113425
rs4539373	A	-0.000221968
rs4296072	C	-0.000249668
rs12369556	G	-0.000107492
rs11180483	C	-8.10606e-05
rs11180484	T	-9.59497e-05
rs7135440	G	-0.000111057
rs4882622	G	-0.000102472
rs10879912	A	-9.66524e-05
rs10879913	T	-0.000107998
rs4019400	G	-0.00011583
rs11180495	C	-0.000116235
rs10506669	C	3.70124e-05
rs1909968	A	-0.000104243
rs4394867	A	-0.000122729
rs10506668	A	-0.000116219
rs17805086	A	-0.000136141
rs4882626	G	3.0178e-05
rs6582289	A	-0.000114002
rs7300308	G	-8.9357e-05
rs1875470	G	-0.000104449
rs7135208	C	-0.000102052
rs4019363	G	-9.87691e-05
rs11180523	T	4.29842e-05
rs12305941	A	3.80483e-05
rs7961005	T	4.64186e-05
rs12830818	G	-7.00197e-05
rs10732759	G	-0.000233078
rs12425122	G	5.31287e-05
rs7963723	A	-9.88059e-05
rs7969930	T	-7.25992e-05
rs4565938	A	-0.000102983
rs10748278	C	-0.0002857
rs7966751	G	-0.000131462
rs7974011	C	-6.10173e-05
rs11180540	G	-5.96728e-05
rs2242435	G	-7.96105e-05
rs1909979	C	-6.29926e-05
rs10879922	A	-8.8738e-05
rs11180548	A	-8.91803e-05
rs15513	G	-0.000126506
rs11611609	G	-0.000141922
rs3741496	T	-8.01416e-05
rs1051446	T	-8.10216e-05
rs2306391	T	-0.000154053
rs2279244	C	-0.000172812
rs1697752	A	-0.000208151
rs3741495	G	-0.000157542
rs2070162	A	-0.000157807
rs2704766	G	-0.000208434
rs2704767	A	-0.000193159
rs1552039	G	-0.000154127
rs11180553	A	8.21449e-05
rs11610328	A	-0.000153929
rs10879928	G	-0.000266379
rs1275468	T	-0.000337671
rs1275469	T	-0.000351784
rs1147999	A	-0.000361671
rs3912214	C	-0.000453242
rs4882631	C	-0.000101035
rs3898937	A	-0.000103035
rs2366988	C	-0.000103387
rs1627431	A	-0.000544867
rs11180576	G	0.000392899
rs10879930	A	-0.000129922
rs1148007	G	5.62412e-05
rs733881	T	-0.000153807
rs1480001	T	-0.000589336
rs1480002	A	-0.000596158
rs12299578	G	0.000460727
rs1383098	C	-0.000609886
rs10879934	A	-9.14903e-05
rs7297463	G	0.000482416
rs11610227	C	-0.000169991
rs2013270	G	-0.000500512
rs2054517	C	-0.000277452
rs4882633	T	-0.000505258
rs1026783	C	-0.000254536
rs1383100	T	7.03344e-05
rs7298332	C	-0.000551287
rs1383102	T	-0.000563106
rs10879942	T	-0.000537289
rs10879945	T	-8.28227e-05
rs10879947	T	-3.28326e-05
rs12578478	C	-0.000369246
rs11613246	A	-0.000433187
rs10879951	C	0.000217651
rs10879953	C	0.00014895
rs11180619	A	0.000135241
rs10735989	C	0.000212852
rs10879954	T	0.000194097
rs1882022	G	-0.000136578
rs1882021	C	0.000236593
rs7296385	C	0.000203874
rs10879957	C	-8.06975e-05
rs2860083	A	6.43333e-05
rs11180633	C	-0.000147581
rs10879959	A	-0.000152856
rs1882020	C	-0.000201066
rs17223072	T	-8.29614e-05
rs17115480	C	-1.96287e-05
rs17223194	A	2.52593e-05
rs10748287	A	-0.00024334
rs10785206	G	-0.000161768
rs7960787	A	-0.000156495
rs7295963	G	-0.000184366
rs10879961	T	-0.000151516
rs7969436	G	1.35816e-05
rs11180638	C	7.51513e-05
rs10879962	T	-8.56973e-05
rs7488703	C	-2.96046e-05
rs12424870	G	0.000196096
rs7132221	A	-8.77317e-05
rs11180642	G	8.0026e-05
rs11180643	T	5.99883e-05
rs11180644	G	-8.93908e-05
rs12822896	T	-0.000273567
rs7967498	G	9.23794e-05
rs12304941	A	0.000129648
rs12812846	A	-0.000135423
rs11180657	A	-0.00021227
rs7969221	A	-0.000216699
rs4831949	T	-0.000112662
rs1565770	C	-0.000103847
rs1275581	A	9.49506e-05
rs725446	G	0.000100118
rs7976442	T	-0.000367982
rs1295817	T	0.000123611
rs1275643	T	-0.000153324
rs1275642	T	-0.000111866
rs10879972	A	0.000537132
rs10506666	C	0.000100506
rs1275641	A	-0.000210093
rs11180671	C	0.000518073
rs11614414	C	-0.000140712
rs1873985	A	-0.000204266
rs1013732	A	-0.00023997
rs17115661	A	-0.000150694
rs1013733	G	0.000444724
rs10879974	G	0.000491074
rs10879976	C	0.000426344
rs10506665	C	-0.00015804
rs7301958	A	-0.0001236
rs17115675	T	-0.000844701
rs11180676	T	-0.000241619
rs10879984	A	0.000160598
rs1299468	A	0.000445632
rs2367302	T	0.000212015
rs11180698	T	0.000350047
rs2141707	T	0.000319805
rs1532294	C	0.000185916
rs10431516	G	0.000150521
rs874593	C	4.22377e-05
rs10431517	T	0.000192746
rs1565766	T	-7.14262e-06
rs12317066	C	0.000291201
rs10879990	C	0.000302137
rs12426679	C	-0.000167448
rs11180710	A	-0.000169145
rs7309074	A	-7.4014e-06
rs17115813	C	-0.000499311
rs1275619	G	-3.45992e-05
rs7957404	G	0.00028317
rs1275616	T	0.000295125
rs12227868	C	-0.000126881
rs1275615	G	0.000300277
rs11180718	C	-0.000333572
rs11180719	C	-0.000147764
rs7955613	G	0.000440856
rs4831942	C	-1.80856e-05
rs1275582	C	-2.3889e-05
rs1275583	T	0.000515576
rs1275585	G	0.00046063
rs7978539	C	0.000274839
rs1275599	C	6.29179e-05
rs12310537	G	0.000234671
rs2367303	A	0.000240435
rs6582311	A	0.000244638
rs12580965	A	-0.000367563
rs11180729	G	0.000248111
rs7958938	C	4.09386e-05
rs11833745	T	-6.38508e-06
rs7306547	C	2.96405e-05
rs7314267	G	-0.000293398
rs11611688	G	1.25695e-05
rs11180742	C	8.71882e-05
rs10880010	A	-0.000194106
rs11833975	T	-0.00045875
rs12582490	A	-0.000774251
rs1921484	C	0.000101589
rs10735990	G	6.38769e-05
rs12809711	T	4.23946e-05
rs4831934	C	4.5102e-05
rs6582316	A	0.000131577
rs10785218	A	0.000129625
rs17833672	G	0.000291843
rs4831929	T	7.54406e-05
rs11180765	A	9.68997e-05
rs11180766	G	-0.000157611
rs3849008	G	-2.63709e-05
rs2886931	A	-2.01004e-05
rs2886950	T	-7.90766e-06
rs17115988	G	-0.000115525
rs11180768	C	-8.75036e-05
rs17115989	A	-0.00106206
rs11180769	G	-9.28717e-05
rs731582	C	9.12395e-05
rs11180772	T	-0.000121476
rs17116007	C	-0.000987612
rs11614919	T	-0.00018546
rs17116024	G	-7.20617e-05
rs12309098	C	-6.62086e-06
rs12314754	G	0.000522777
rs10880019	G	0.000146454
rs10450802	G	-0.000237371
rs4831965	A	-0.000240872
rs10880020	C	0.000418951
rs1967986	C	-0.000242826
rs11180791	G	-0.000182343
rs4831963	A	-0.000165309
rs10785219	C	-0.000248548
rs1347224	A	-0.00056626
rs12809112	G	8.22105e-05
rs17116093	C	-0.000735656
rs17116099	G	-0.000740325
rs2367461	G	-0.000285039
rs4831958	T	0.000172796
rs4831955	A	0.000251719
rs6582322	C	0.000252276
rs1433362	T	-0.000143434
rs17835106	T	9.30446e-05
rs7973972	C	0.000274061
rs2082529	T	-5.16722e-05
rs1368579	A	-0.000263411
rs1573855	A	-0.000166411
rs11180811	T	0.000129165
rs2043369	G	-0.000136915
rs1063104	A	-0.000135464
rs7978288	C	-0.00033105
rs4831914	G	-0.000126066
rs7956821	G	-0.000329945
rs7315194	T	-0.000267392
rs11614925	A	-8.94009e-05
rs10880034	T	-0.00014018
rs4831940	G	-0.000135455
rs10745830	T	2.14473e-05
rs17240072	G	-0.000168359
rs7965444	A	-0.000241087
rs12817969	C	0.000140508
rs11113422	G	1.34941e-05
rs12817840	G	0.000176181
rs11611315	G	-0.000272289
rs10862230	T	-0.000193228
rs12812208	T	0.000185494
rs12826452	C	0.000127534
rs11115201	G	-0.000518323
rs10862478	C	-0.000587501
rs10862479	G	-0.000577994
rs7962395	G	0.000350746
rs7969306	G	-0.000220937
rs7969002	T	-9.27908e-05
rs11104254	C	6.75555e-07
rs11104268	A	-9.89322e-05
rs17042148	A	1.27315e-05
rs17176000	T	0.000183479
rs7133097	C	2.82844e-05
rs17042156	A	-0.000127103
rs7313701	C	-2.40437e-05
rs10082804	T	-2.4029e-05
rs2011837	T	-8.17149e-06
rs6538180	A	-4.4653e-06
rs10777160	T	7.7347e-05
rs1517727	C	5.36907e-05
rs1533515	C	-3.21538e-05
rs1523829	C	-2.1374e-05
rs1157870	A	-9.34912e-06
rs7133339	C	1.51469e-05
rs876026	A	-2.60722e-05
rs7137582	T	7.7783e-05
rs11106425	C	-3.56474e-05
rs11106529	G	-3.16355e-05
rs967348	C	9.73127e-05
rs7138275	G	0.000275404
rs1969313	A	0.000125082
rs1473619	A	0.000130558
rs7967327	A	0.000116515
rs7296517	C	1.22766e-05
rs11107511	G	8.09165e-05
rs1589723	C	6.9375e-05
rs7132522	T	0.000100101
rs10859802	A	0.000108875
rs940303	A	5.4796e-05
rs4761419	G	5.94199e-05
rs4761420	T	0.000171669
rs3087711	G	0.000178445
rs17256505	A	8.24954e-05
rs4761421	C	0.000175724
rs17197056	G	5.04857e-05
rs2122198	T	0.000130588
rs7980549	A	0.000175618
rs6538949	T	8.92901e-05
rs11613518	C	5.99465e-05
rs7300153	C	0.000179318
rs1474337	C	9.75116e-05
rs7299563	G	0.000182944
rs4261331	T	0.000140547
rs12831412	A	-0.000187554
rs6539038	T	0.00018621
rs4761423	G	0.000203739
rs7960738	T	-0.000167419
rs17197322	A	6.17547e-05
rs10861494	A	0.000180617
rs17042290	T	5.84454e-05
rs7954730	A	-0.000151506
rs17197538	C	-0.000155068
rs12821747	C	-0.000121827
rs12826628	T	-0.00011674
rs6539456	C	-7.894e-05
rs7302005	G	6.54976e-05
rs10778674	A	1.36226e-05
rs11615272	T	5.6572e-05
rs11614813	A	6.96026e-05
rs11612916	G	-4.83042e-05
rs12821315	T	-0.000116586
rs10862010	C	3.54742e-06
rs10506718	C	-0.000118509
rs1512506	T	-0.000117842
rs2137377	C	-0.000119307
rs12814158	C	-0.000118457
rs7308867	T	5.57697e-05
rs1553944	A	-0.000126613
rs17197894	G	3.86342e-05
rs7980062	G	-8.90106e-05
rs7967054	C	-0.000105001
rs11611806	T	6.04503e-05
rs4482071	G	-8.46922e-05
rs11613568	T	0.00021569
rs4620771	T	-0.000101476
rs1980061	A	-3.36985e-05
rs17257600	C	0.000221491
rs10506719	G	2.7971e-05
rs1009478	G	1.06673e-05
rs875718	G	0.000269478
rs10161543	T	0.000117807
rs11114414	C	0.000186415
rs7137317	C	0.000116466
rs17042357	A	-0.000186151
rs1040002	G	2.73395e-05
rs7295967	G	0.000115453
rs17042390	A	-0.000280384
rs4761434	G	-0.000148747
rs4761340	A	-0.000280797
rs4432068	A	-0.000260557
rs4619193	A	-5.4505e-05
rs17042409	A	-0.000267838
rs17042412	A	-0.000350845
rs2632208	T	-2.33908e-05
rs2669010	A	-0.000218768
rs1553942	T	-0.000185975
rs1512504	A	1.84861e-05
rs2632214	T	2.12275e-05
rs11114901	G	2.88118e-05
rs10746191	T	4.85705e-05
rs7138310	T	-0.000129417
rs10506720	C	2.43404e-05
rs12581023	C	-0.000190979
rs922380	C	1.90375e-05
rs17200717	T	-0.000194747
rs17042484	C	-0.000484914
rs1872821	C	0.000121604
rs10778829	C	-0.000120412
rs17042488	T	-0.000492514
rs1872820	A	-5.83259e-05
rs12824667	T	-4.81326e-05
rs6539583	A	-0.000265016
rs6539584	C	-0.000286263
rs2019602	G	0.000264061
rs7965589	C	-8.02973e-05
rs7133842	A	-7.56112e-05
rs4406865	C	-0.000221276
rs1872819	G	-7.87504e-05
rs7304242	G	0.000197843
rs7295543	T	6.95707e-05
rs7975942	C	-3.18965e-06
rs7953372	A	0.000282653
rs1872822	A	0.000256174
rs1317508	A	0.000175977
rs4258422	T	-3.92505e-05
rs12309141	A	-0.000261157
rs12309314	A	-0.000270911
rs974467	G	-0.00023534
rs7961716	A	-0.000351977
rs6539663	G	-0.000105122
rs17042538	C	0.00054487
rs17813667	G	0.000145279
rs10431470	C	-0.000330764
rs10735459	G	-0.000157859
rs7315554	G	-0.000158116
rs10862558	A	-0.000284033
rs7133597	G	-0.000157724
rs1477745	G	0.000275847
rs1477747	C	-0.000211878
rs1477748	G	-0.000158657
rs2306142	G	-0.000286322
rs2126682	C	-0.000208917
rs17814011	T	0.000259952
rs10778945	A	-0.000286189
rs7488137	G	-0.000146039
rs1979743	G	-0.000143266
rs1874301	G	-0.000208929
rs10862641	A	-0.000339644
rs10667	T	0.000186657
rs10862666	T	-0.000207136
rs872239	A	-0.000145562
rs1105963	A	-0.000146602
rs2071326	G	-0.00030993
rs7300303	T	-0.000141131
rs2047227	T	-0.000139578
rs6539759	G	-0.000186931
rs762786	G	-0.000193187
rs762785	G	-0.000183436
rs11115922	T	3.29495e-05
rs10862707	C	0.000710843
rs12321227	C	0.000701114
rs10779025	A	-8.9486e-05
rs875173	A	-0.000217398
rs11610662	A	-0.000376477
rs773476	G	-0.000106283
rs7976747	C	0.000458368
rs773478	G	-2.01704e-05
rs773479	A	-4.25573e-05
rs12812426	G	0.000475515
rs11116211	A	0.00047293
rs17042647	A	-0.000136331
rs10506721	T	0.000128517
rs12822710	T	0.000411093
rs697027	A	-0.000256132
rs702061	A	-0.000291553
rs772731	A	-0.000286057
rs12828893	C	0.000432443
rs11837865	A	0.000395705
rs772735	A	-0.000396081
rs772736	T	0.00033078
rs772738	A	0.000365563
rs1691540	C	-0.000481039
rs765690	T	0.000536421
rs7316241	G	0.00045232
rs12817199	A	0.000500075
rs12830699	G	0.000558492
rs310880	T	-0.000375838
rs11116614	A	0.000486415
rs310882	G	0.00127467
rs310883	C	0.00162178
rs11116676	A	-0.000121127
rs7958377	C	-2.84199e-05
rs310830	A	-7.15223e-05
rs12423410	C	-1.09173e-05
rs10746338	C	3.0181e-05
rs10779151	C	9.11106e-06
rs10862960	C	1.48228e-05
rs7301469	T	4.80817e-05
rs753266	G	5.84765e-05
rs1868353	C	-1.56867e-05
rs1565728	C	-1.82314e-07
rs2369464	A	-0.000211168
rs11116780	T	1.28859e-05
rs431951	A	4.73216e-05
rs2242384	T	-0.000157005
rs2242383	T	-0.00011394
rs11116798	T	-4.80392e-05
rs310802	C	9.06258e-05
rs17760600	T	-0.000121218
rs12371787	G	-2.88573e-05
rs10862978	T	-0.000145778
rs2035151	A	-0.000101037
rs310804	T	5.37811e-05
rs11116814	C	-6.83699e-05
rs7976940	A	-0.000205586
rs10506725	T	-6.8308e-05
rs310791	A	-0.000116291
rs310794	T	-0.000129225
rs310796	G	-4.79075e-05
rs12370099	G	-0.000254187
rs1963514	A	-8.6117e-05
rs17042843	A	-1.62351e-05
rs10506726	C	-0.000135774
rs7315941	T	-0.000132112
rs12831350	T	0.000237781
rs7135414	A	-5.1396e-05
rs10506727	T	7.31687e-05
rs17042860	T	-5.67034e-05
rs11117001	A	-2.07878e-05
rs310838	G	9.57255e-06
rs310846	C	-9.91552e-06
rs310850	A	5.05748e-05
rs11117030	C	0.000101324
rs11610700	C	-0.000289624
rs11610097	G	-6.50922e-05
rs310819	G	0.000121334
rs167470	C	0.000262693
rs11613350	G	0.000221125
rs310812	A	0.000207207
rs310806	G	0.000139733
rs11117132	T	-0.000171887
rs310801	G	6.69315e-05
rs310799	G	0.000146343
rs10506731	A	-0.00031164
rs1498747	T	0.000296849
rs7977463	C	0.000263985
rs12302472	G	0.000272354
rs1498748	T	0.00029121
rs10160994	A	0.000280844
rs10776952	T	0.00027549
rs12812531	G	0.000183053
rs7297814	T	0.000280936
rs7294874	A	0.000162242
rs998531	A	0.000294019
rs771655	A	-0.000101709
rs771654	G	6.94805e-05
rs7298190	C	0.000217203
rs1391699	T	-1.62454e-05
rs1520793	A	-0.000124888
rs1391701	A	-1.28728e-05
rs1356954	T	-9.99686e-05
rs12816398	C	0.000198109
rs17043026	T	-0.00105922
rs10082792	A	-0.000956616
rs1391707	C	-9.39694e-05
rs771629	G	-0.000166427
rs17043056	G	-0.000117155
rs771620	C	4.36221e-05
rs12317454	T	0.000622088
rs10776994	T	-0.000180327
rs12821026	T	0.000196003
rs17043088	T	-0.00117776
rs771640	C	6.47702e-05
rs771638	T	0.00012473
rs1915356	G	-3.72081e-05
rs11104156	G	0.000263282
rs10858504	T	-0.000163818
rs7956407	A	4.58652e-05
rs1520796	G	4.298e-05
rs10777010	C	-6.14612e-05
rs7305776	A	-4.54786e-05
rs1520799	T	0.000330523
rs1949600	A	-0.000178975
rs9669779	T	-0.000165469
rs9669679	A	-0.000115235
rs1520798	G	-1.77323e-05
rs7960594	T	-3.67656e-05
rs1464375	T	-2.96332e-05
rs7963150	T	-0.000142236
rs12822764	A	-0.000228879
rs4143963	C	0.000123157
rs12833896	A	0.000421746
rs12826038	A	-3.89585e-05
rs11104406	C	-0.00010838
rs11104412	C	-4.83893e-05
rs11104414	G	-0.00011956
rs4414265	G	-7.13504e-05
rs1798751	G	-0.00015984
rs10858611	T	-8.87812e-05
rs1980257	C	-0.000131974
rs1402286	T	-1.36191e-05
rs1716525	C	-0.000135374
rs1798752	A	-0.000119575
rs1716524	A	-0.000186973
rs2460765	C	-0.000108519
rs1716530	G	-0.000158623
rs7135551	T	-8.52619e-05
rs10506737	G	-0.00057038
rs7961187	A	5.54008e-05
rs2222329	A	-6.45851e-06
rs1716532	T	-0.000116152
rs1520700	C	-0.000167074
rs1798747	T	-0.00017261
rs11104627	T	0.000148445
rs11829193	C	-0.000395362
rs1798746	A	-0.000150776
rs1402280	C	-0.000108849
rs7138086	G	-0.00115842
rs7968353	C	4.96308e-05
rs17772658	C	1.68259e-05
rs10858665	C	2.44722e-05
rs939449	A	8.94425e-05
rs17043304	T	-0.000474164
rs7969707	A	2.41511e-05
rs11104727	A	-0.00011642
rs7977954	C	-8.67984e-05
rs6538132	T	0.000195608
rs7302592	G	-1.9159e-06
rs1607785	G	-7.45384e-05
rs4485151	C	0.00023903
rs1402279	C	0.000221215
rs1402278	A	-0.000666451
rs1402277	T	-0.00066717
rs1107895	T	-0.000316548
rs2369763	T	-0.000226567
rs6538140	G	-0.000142954
rs7958647	A	-0.000286908
rs1918215	T	-0.000408114
rs4761373	A	0.000183044
rs10858750	T	-0.000285185
rs17043424	A	-0.00011351
rs10858751	G	-0.000283388
rs10858754	A	-0.000285655
rs12306416	G	-0.000283557
rs17180400	G	7.57326e-05
rs11104990	T	0.000157438
rs7957125	C	0.000205086
rs1527063	T	1.85866e-05
rs4761376	C	-6.91979e-05
rs12825408	C	0.000493108
rs7966204	G	6.66657e-06
rs1465070	G	1.58386e-05
rs10506742	G	0.000137701
rs10745493	G	-3.83718e-05
rs17043588	G	-0.000530924
rs10506744	T	-0.000115733
rs17043605	G	9.41621e-05
rs11105237	T	0.000196492
rs6538179	C	-0.000153086
rs10466973	T	-0.000141607
rs939475	T	0.000204909
rs1473509	C	-0.000105408
rs17043639	T	0.000354427
rs12303355	C	0.000179021
rs1388206	A	-0.000315255
rs1915364	C	-0.000311486
rs12422514	T	0.000238564
rs6538207	G	0.000462853
rs4761382	G	0.000447552
rs7295226	A	0.000545327
rs11105418	G	0.000140645
rs10777204	A	-0.000347349
rs10506746	G	0.000141192
rs10506747	C	0.000204856
rs7315131	C	-0.00029413
rs11105424	G	0.000134783
rs11105425	T	0.000135129
rs4761383	A	0.000268764
rs11105428	C	0.000151082
rs1352748	T	0.000140761
rs17184363	A	0.000197796
rs10745517	C	-7.25599e-05
rs10506748	G	0.000121165
rs10506749	T	0.000141819
rs10506750	G	0.000140102
rs1491050	A	2.35591e-05
rs1725868	C	-6.46777e-05
rs1388214	A	-8.81437e-05
rs711076	T	7.49502e-05
rs711079	G	8.59954e-05
rs711080	A	-0.000491329
rs3912785	T	0.000120648
rs711085	A	9.19313e-05
rs771527	A	-0.000475475
rs7299052	T	0.000219234
rs6538225	G	0.000166808
rs6538226	T	0.000218421
rs711087	G	-0.000464611
rs812234	T	-0.00039575
rs772379	C	0.000298951
rs711088	C	0.000309752
rs771847	G	-0.000426224
rs11831749	T	0.000235282
rs7972555	T	0.000363938
rs7954343	G	-0.000797783
rs17043821	T	-0.000605253
rs4761384	A	0.000394839
rs10437872	A	0.000420053
rs696424	A	-0.000468142
rs17043844	C	0.000343719
rs10506754	A	0.000317916
rs7298258	T	0.000165182
rs7964760	A	0.000160552
rs1716557	A	-0.000443545
rs7980981	G	0.000168548
rs7968083	A	0.000168099
rs7307304	A	0.000162421
rs696427	C	-0.000441176
rs696428	C	0.000380902
rs10777246	G	0.000151331
rs1716597	G	0.000381036
rs813464	C	0.000412896
rs12814898	T	0.00038734
rs696435	A	0.00040023
rs17043888	T	0.000262868
rs696437	T	0.000404977
rs696439	A	0.000421784
rs4761388	C	0.00039321
rs711098	A	0.000439116
rs696447	A	0.000454179
rs711101	G	0.000475423
rs1964607	G	4.72654e-05
rs11105813	T	0.000215838
rs711107	G	-0.00038696
rs17792562	T	0.000224654
rs772375	G	0.000143417
rs10506755	T	0.000192716
rs1491041	C	-0.000404794
rs771839	C	3.82357e-05
rs11105879	A	0.000167837
rs696453	A	-0.000452649
rs696454	G	-0.000354744
rs11105881	A	0.000152948
rs9668805	A	4.39588e-05
rs695981	A	0.000109127
rs695916	A	0.00010816
rs711114	C	-0.000106389
rs696070	C	-0.000114325
rs9805007	A	0.000196196
rs11831599	C	0.000138312
rs12301381	G	0.000164644
rs11106032	A	0.000165759
rs9788022	T	0.000428476
rs711123	A	-0.000281073
rs1491053	G	6.8196e-05
rs711124	G	-0.000279037
rs12319446	G	0.000464264
rs1725872	G	0.000101724
rs12296247	G	0.000472146
rs7310783	G	0.000492042
rs12314596	C	0.000436556
rs696468	C	0.000154958
rs11106211	C	0.000382218
rs12305521	A	0.000424555
rs10161149	C	0.000410785
rs770537	T	-0.00026761
rs711138	C	-0.000124578
rs1405890	A	-6.91321e-05
rs1716246	T	-0.000204151
rs1716245	C	-0.000270213
rs2247796	G	-0.000197092
rs770529	T	-9.83854e-05
rs2251744	G	-0.000379314
rs797431	G	-0.00033146
rs711151	T	-8.88447e-05
rs711153	A	-9.8428e-05
rs1358228	T	0.00010444
rs2887596	C	0.000105817
rs2369942	G	0.000104852
rs1949593	C	0.000148528
rs1113599	C	0.000178594
rs1464369	G	-0.000149603
rs6538356	A	0.000170469
rs12810670	A	0.000229216
rs10506762	G	-1.91405e-05
rs1402314	A	-0.000194935
rs12818941	T	0.000194182
rs6538373	G	-0.00016184
rs6538384	C	-0.000146452
rs1520733	A	0.000179944
rs12300367	A	6.57546e-05
rs2370041	A	9.51846e-05
rs11106879	G	7.16071e-05
rs4761402	T	0.000119757
rs1464368	G	0.000127657
rs7305246	C	-0.000118003
rs1402312	G	-0.000668136
rs7315115	G	-0.000109092
rs7307970	T	-4.02746e-05
rs7313714	G	-9.50382e-05
rs7303145	T	-0.000116863
rs7131741	G	-2.03716e-05
rs1526906	T	6.03625e-06
rs1526905	G	-0.000101174
rs1351215	A	9.20713e-05
rs11107118	C	0.000149526
rs1725964	C	0.000254924
rs1677915	G	0.000208957
rs1677914	T	0.000256059
rs1677913	G	0.000254768
rs936560	G	0.000288689
rs1731754	A	0.000282671
rs1725967	G	-0.000193943
rs10859565	G	-3.66603e-05
rs1242295	T	-1.57887e-05
rs2045989	C	-0.000253039
rs2619062	T	-0.000115424
rs11107229	G	8.30793e-05
rs7976374	G	-0.000110592
rs10777559	C	-4.69517e-05
rs11107296	T	0.000260425
rs1920425	A	-0.000201262
rs936557	A	5.12671e-05
rs4576866	A	-2.36278e-05
rs1479019	C	2.6171e-05
rs1920428	G	-8.49693e-05
rs2731424	C	-0.000261723
rs1631313	C	2.87753e-05
rs11107411	T	-0.000173982
rs11107419	C	-1.16584e-05
rs1731743	T	5.11874e-05
rs1242276	A	1.22272e-05
rs1242272	G	4.75021e-05
rs1824881	G	9.5774e-05
rs1012088	T	-0.000118798
rs1564303	C	6.04899e-05
rs1270773	G	8.564e-06
rs17817265	A	-0.000157478
rs1382639	A	0.000232078
rs1731741	C	-2.01791e-05
rs11107504	G	-7.42426e-05
rs1947791	T	-4.3596e-07
rs1677894	C	6.91267e-05
rs1677892	A	3.42102e-05
rs7295890	A	-0.000123602
rs12828734	C	0.000113719
rs1677891	G	6.49806e-05
rs17817928	T	-0.000128435
rs17044596	C	0.000116258
rs1242284	G	-3.78755e-05
rs17044607	A	0.000149752
rs2731423	G	9.66113e-05
rs1628326	C	8.39498e-05
rs7136012	T	-0.000347972
rs11107616	T	-0.000125349
rs2448226	G	8.1547e-05
rs1677886	C	8.92058e-05
rs3803037	C	-8.88643e-05
rs7139116	C	-9.47645e-05
rs4761407	A	2.48811e-05
rs11107763	A	-0.000159518
rs10859789	G	-0.000151767
rs7960276	A	-8.76322e-05
rs1677880	C	-9.30211e-05
rs1382635	A	-5.19807e-05
rs12229335	A	-5.48469e-05
rs1479010	A	-5.77027e-05
rs1479034	G	-4.00663e-05
rs2127205	G	-4.85562e-05
rs2731412	T	-0.000119534
rs12426778	T	0.000394441
rs17221899	A	0.000158269
rs11107899	C	1.71697e-05
rs11107918	C	0.000296759
rs11107935	G	0.000402837
rs3847778	T	-5.737e-06
rs770116	C	-8.00046e-05
rs770114	C	-7.22861e-05
rs770112	T	0.0001824
rs770113	C	0.000262998
rs11108037	A	0.000286223
rs808818	T	0.000263402
rs2125713	G	-0.000695825
rs17044836	A	-0.00109618
rs368247	A	0.000533331
rs300416	A	0.000397602
rs417596	C	0.00047192
rs17223304	C	0.000249109
rs300470	T	0.000413419
rs300476	A	0.000410012
rs300478	T	0.000383068
rs300479	T	4.61116e-05
rs300480	A	0.000153977
rs300483	A	0.000511235
rs3911891	G	-0.000250984
rs167277	A	0.000148236
rs300486	A	0.000484113
rs300489	G	-1.63493e-05
rs17224015	T	-8.98915e-05
rs17044864	G	-3.17657e-05
rs438209	G	8.41993e-05
rs392085	A	0.000106825
rs372394	T	8.5896e-05
rs300432	A	0.000157262
rs898288	G	-8.76756e-05
rs2694682	T	-0.000107758
rs300446	T	6.46757e-08
rs300447	C	1.18359e-05
rs2694667	A	-0.000154854
rs300466	A	3.21475e-05
rs300467	C	0.000612121
rs12368592	G	4.59707e-06
rs2694835	G	-0.000157827
rs2595031	G	-8.2943e-05
rs2595032	G	-8.23297e-05
rs17044894	C	-3.75323e-05
rs300459	T	0.000126067
rs1471237	A	-0.000101393
rs1852464	G	-0.000145936
rs2290103	A	-8.73159e-05
rs300462	T	-4.28087e-06
rs300463	C	7.2108e-05
rs167274	C	9.27035e-05
rs167275	A	0.000621256
rs17044922	A	-4.87678e-05
rs1667080	A	0.000536269
rs374689	C	9.14385e-05
rs418934	T	9.4732e-05
rs451824	C	7.93872e-05
rs366527	T	8.56316e-05
rs11108487	C	-0.00010494
rs395765	T	8.81471e-05
rs392773	G	0.000107146
rs451668	G	0.000441686
rs412977	A	0.000451948
rs404631	T	-0.00017192
rs2595029	T	0.000468319
rs2442134	G	-0.000168343
rs300525	C	0.000264834
rs300513	T	0.000225678
rs400289	A	0.000224704
rs300508	A	0.000196145
rs17044975	T	0.000388097
rs300498	A	0.000213428
rs17045000	T	0.000531002
rs300450	A	-0.000486513
rs750164	G	0.000503996
rs895861	A	0.000605132
rs2370405	G	0.000496704
rs1448756	G	0.000216075
rs7294999	G	0.000129259
rs1527094	T	0.000614051
rs11609156	A	0.000224475
rs10777841	G	0.000266931
rs795950	A	-0.000196168
rs795954	C	-0.000512418
rs795957	A	-0.000277993
rs2203027	C	0.00024549
rs941192	C	0.000275718
rs7312612	G	-0.00042585
rs4144972	G	-0.000431973
rs12367326	A	-0.000266913
rs7310758	G	-0.000315027
rs17045106	C	-0.000217863
rs7955321	G	-0.000369172
rs795943	A	0.000436053
rs2462120	G	0.000745535
rs10506777	C	0.000300991
rs10506779	T	0.000368389
rs6538820	A	0.000229518
rs12830868	C	0.000377044
rs17045146	G	0.000372864
rs10860269	A	-0.000219069
rs11109343	T	-3.05252e-05
rs35688572	A	0.000291664
rs7977374	A	1.96907e-05
rs10777907	C	-0.000191107
rs599871	T	-0.000135716
rs681662	A	-0.000153397
rs678533	C	8.10443e-05
rs17045188	T	0.000240465
rs10506781	C	-2.16575e-05
rs7132010	G	-5.88403e-05
rs7132140	G	-2.41192e-05
rs10860349	C	-0.000147254
rs12830715	T	-1.47894e-06
rs12318839	C	0.00012438
rs10506784	C	6.05547e-06
rs17045250	T	-2.13648e-05
rs17045293	A	-3.46714e-05
rs7971048	G	4.81678e-05
rs10777960	A	-0.000262527
rs17045310	T	0.00013121
rs11109799	G	-0.000183384
rs1449460	A	-7.14102e-05
rs1367354	A	-0.000419433
rs11109814	A	-0.000345318
rs1036049	G	0.000160126
rs7136015	T	0.000147144
rs10506786	G	-7.03173e-06
rs2887745	G	-0.000416445
rs11109898	C	-0.000350769
rs1367352	G	0.000241932
rs17045395	T	-0.00041416
rs11109922	T	-0.000283509
rs17045398	G	0.00100308
rs1521381	T	0.000859433
rs1879560	T	-0.00031386
rs7295907	A	0.000480757
rs1521373	G	1.415e-05
rs17045415	G	0.000428226
rs2056376	T	0.000353882
rs12099529	A	6.84948e-05
rs1554451	T	0.000337294
rs1521388	G	0.000311566
rs1521386	A	0.000317117
rs2710922	T	-0.000189158
rs1717342	A	0.000321453
rs1521375	G	0.000419632
rs2710901	A	0.000422577
rs2707126	C	0.000454568
rs1521377	G	-6.08513e-05
rs1607953	G	-0.000132313
rs11110343	G	0.000301353
rs12578947	T	-0.000122837
rs6538962	G	-0.00013555
rs1357096	G	0.000352698
rs12830535	A	-0.000141143
rs1796129	C	0.00019945
rs12827824	A	-0.000119892
rs1402611	T	0.000226893
rs1402608	G	6.40441e-05
rs11110452	A	0.000286562
rs2707137	C	4.64288e-05
rs11110477	G	-0.00012501
rs10860625	G	-0.000103265
rs1717357	G	0.000281593
rs1795994	A	0.000234974
rs1796135	C	0.00033347
rs11615894	C	-1.33369e-05
rs1717379	A	0.000142505
rs1609977	C	0.000134054
rs17254816	C	0.00024996
rs1521385	C	0.00028432
rs499418	G	0.000149142
rs7134934	C	0.000193129
rs10860692	T	0.000396676
rs11608334	A	-0.000151702
rs11110692	G	0.000393282
rs12579217	A	-0.000144129
rs12372696	C	0.000153531
rs12305267	T	0.000433287
rs10778102	A	0.000178775
rs17045627	T	0.000119374
rs7132983	C	0.00034003
rs1845181	A	0.000418006
rs7304299	G	0.000442868
rs7968261	C	-8.82801e-05
rs7967559	G	-7.16461e-05
rs17045649	G	-6.43208e-05
rs4627141	A	0.000353365
rs11110771	T	0.000354768
rs7315214	A	0.00034179
rs1922660	G	0.000357852
rs1493170	C	-9.5931e-05
rs4842369	C	-0.000289128
rs7956860	G	-5.14713e-06
rs7975654	T	-1.29029e-05
rs17045789	A	-9.55881e-06
rs2400267	G	-2.17849e-05
rs4842407	A	-0.000107837
rs12318278	T	-6.06021e-05
rs10778233	G	6.3466e-05
rs10778242	A	7.05294e-05
rs10860993	A	6.37752e-05
rs17045854	G	0.000113008
rs10745970	T	7.85336e-05
rs10778256	C	5.2248e-05
rs10778258	A	0.000207805
rs12299709	C	-0.000451671
rs1462920	A	0.000214028
rs1462916	C	7.04431e-05
rs10778274	T	0.000257698
rs10861072	T	0.000252167
rs7961510	C	0.000262881
rs17045878	C	-0.000212686
rs17045886	C	-0.000447976
rs10861133	G	0.000331048
rs17045900	T	-0.000142802
rs17045933	C	-0.000283722
rs9308317	A	0.000117245
rs9989048	T	0.000126633
rs4842434	T	0.000158763
rs6539122	C	0.000147532
rs1381883	T	0.000147082
rs1569033	G	0.000603592
rs7969701	T	-0.000171004
rs1037996	C	5.2756e-05
rs12578219	G	-0.000683713
rs17046033	G	-0.000620785
rs12367174	T	0.000101782
rs10506795	A	-0.000690415
rs10861175	A	0.00013204
rs17046064	A	-0.000640949
rs17203967	C	-0.000616606
rs11614249	T	-0.000602473
rs17046098	A	0.000216675
rs11112064	G	0.000166595
rs7133727	G	0.000166793
rs17046119	A	0.000175636
rs17046133	A	-0.000485166
rs1527075	A	-0.000511559
rs10506799	T	-0.000501578
rs7966980	A	-0.000407954
rs925717	C	-2.21833e-05
rs10161503	A	-0.000303027
rs12299816	T	-0.000117095
rs7976124	T	-0.00010567
rs17046167	T	-0.000434061
rs17046181	C	-0.000441202
rs11833585	A	-9.67335e-05
rs17046190	T	-0.000367824
rs1514920	A	0.000371216
rs10506802	T	0.000370232
rs7954187	T	0.000364575
rs11835283	A	-6.02329e-05
rs949730	T	6.80403e-06
rs7968671	T	0.00032152
rs12301103	A	-7.13624e-05
rs12312807	G	-3.05589e-05
rs1527119	T	-3.92132e-05
rs1033196	G	-8.54978e-05
rs10861414	A	-0.000120769
rs1356022	A	-0.000125553
rs12317960	C	-0.000126388
rs7971081	T	-0.000113296
rs17273464	G	-0.00045632
rs17046327	G	0.000431527
rs17046333	T	-0.000520376
rs17273791	C	-0.000657663
rs17046341	C	-0.000533487
rs17046346	G	-0.000471961
rs17041558	A	-6.61816e-06
rs10506807	T	-5.8994e-05
rs12300068	G	-0.00013267
rs12320981	A	-9.91733e-05
rs2950386	A	5.2694e-05
rs11112787	C	-8.51156e-05
rs12302671	C	-0.000110116
rs11112829	T	-0.000109581
rs17005226	T	-9.10968e-05
rs12316236	G	-0.000120858
rs12310302	A	-4.06144e-05
rs17005242	G	-1.03945e-05
rs6539256	A	-7.23287e-06
rs10861570	T	-0.000119469
rs11835975	C	-0.000152595
rs12297890	G	-0.000160881
rs4517588	A	0.000234406
rs17005300	A	-4.38677e-05
rs17005305	A	-8.77546e-05
rs11833950	G	-0.000157643
rs17005316	G	0.000111292
rs17005327	T	0.000103754
rs4842439	T	5.93192e-05
rs1125110	C	-0.000298253
rs10735416	T	-0.000289466
rs1526968	C	-0.000324165
rs1405502	T	-0.000329786
rs7300564	C	-0.000156673
rs1405499	G	-0.000295996
rs1880867	G	-0.000281737
rs1405500	C	-0.000234148
rs1918193	C	-0.000271603
rs4842444	C	-0.000180921
rs7311549	T	-0.000276501
rs1918191	T	-0.000275922
rs7298799	G	-0.000268174
rs10861717	T	-0.000285296
rs1405498	T	-0.000281042
rs1245810	A	-0.000286534
rs1245814	A	-0.000270082
rs1245819	G	-0.00030232
rs1245820	T	-0.000286971
rs1245822	G	-0.000299452
rs1268463	T	-0.000296788
rs1245835	A	-0.000296082
rs1245837	G	-0.000291368
rs1245840	C	-0.000298032
rs11834713	T	-0.000217349
rs941133	G	-0.000197277
rs1526956	G	-0.000163626
rs3849228	A	0.000108714
rs17005500	T	0.000139037
rs17005513	T	-0.000705928
rs17293059	A	-0.00036774
rs12321128	C	0.000427441
rs12312877	G	0.000430167
rs1526959	A	0.000125654
rs2701566	A	0.000184894
rs11114027	G	0.000240192
rs1245770	A	0.000253869
rs1245769	C	0.000243515
rs1245766	A	0.000246188
rs1245765	T	0.000207449
rs7308297	C	-0.00023308
rs2400395	G	-0.000234579
rs7966962	T	-0.00024596
rs10861968	G	0.000130443
rs17005544	G	0.000157206
rs1405493	A	0.000145861
rs1465046	C	0.000121989
rs17005561	G	0.000115927
rs1405497	C	0.000110956
rs7315638	T	8.55965e-06
rs7295888	G	4.04967e-05
rs17005588	C	-1.31598e-05
rs17041667	A	-7.60321e-06
rs11525598	C	0.000339368
rs7295198	C	0.000393073
rs10778675	A	0.00021419
rs1553525	A	0.000362064
rs7138252	C	0.000200484
rs17229687	G	0.000322446
rs7308762	C	0.000330005
rs4842266	G	-0.000224915
rs11114174	T	0.000319691
rs4842316	C	-0.00017994
rs952848	A	0.000344516
rs2694660	T	0.00136391
rs2808359	G	0.00120191
rs7963430	A	-0.000246225
rs2491343	A	-0.000309294
rs6539472	G	0.000333447
rs2293427	C	0.000333349
rs3203905	G	0.000335462
rs2053872	G	-0.000253592
rs7976997	C	-0.000256657
rs6539476	C	-0.000366308
rs2456018	C	0.000440333
rs10746145	A	-0.000330654
rs10746146	C	-0.000345235
rs17006080	T	0.000252423
rs7972050	A	-0.000345788
rs2698261	G	0.000454558
rs2656037	C	0.000459641
rs2596801	C	0.000439716
rs3898515	G	0.000246149
rs10506820	G	-0.000358181
rs1463228	C	-0.000340537
rs7305173	T	0.000323853
rs10746147	A	-0.00034521
rs4842324	G	-0.000314969
rs3762111	T	-0.000359249
rs7298596	C	0.000255668
rs6539481	C	-0.000371871
rs17006192	C	0.00019952
rs2895747	C	-0.000318356
rs2204743	T	-0.000144466
rs4477495	T	0.000143625
rs7134096	C	0.000529044
rs17006274	A	0.000520695
rs10778697	G	0.000152513
rs2255747	T	2.59919e-06
rs1245077	T	9.15704e-06
rs1245073	T	3.34285e-07
rs11114299	A	0.000762468
rs2698268	A	-3.28092e-05
rs10862034	A	0.000740435
rs2698271	A	-2.7879e-05
rs10862036	C	0.000758023
rs10862037	A	0.000133213
rs7966434	C	0.000293523
rs7304562	G	6.35578e-06
rs1920399	T	-5.15558e-06
rs7135621	C	-0.000126273
rs10862040	A	-4.35622e-05
rs7315575	C	-6.02477e-05
rs10778700	T	-5.17594e-05
rs7971921	C	-0.000163401
rs6539486	G	-0.000110396
rs1344085	T	-7.54974e-05
rs10862048	G	-0.000152159
rs1920403	G	-0.000143537
rs10778709	A	-0.000138035
rs7959023	G	-0.000145928
rs1920406	G	-0.000148203
rs11114324	T	-0.00013371
rs10862062	T	-0.0001345
rs7294710	G	-6.59709e-05
rs7300188	C	-0.000129088
rs1986906	G	-0.000129195
rs1113540	C	-0.000146982
rs1113541	G	-0.000132495
rs1406556	G	-7.44897e-05
rs10778718	G	2.86564e-06
rs6539493	T	-0.000158493
rs6539494	T	0.000305134
rs1920402	G	-0.000125411
rs1919593	G	-0.000142602
rs1245018	A	0.000304619
rs7138899	C	-0.000177099
rs1245016	G	0.000377156
rs12814860	T	-0.000181956
rs1920405	A	-0.000138599
rs7138207	T	0.00021203
rs10778719	C	0.000225576
rs1244908	T	0.000234702
rs12313692	G	0.000184982
rs10506824	T	-9.10469e-05
rs11114373	C	4.55799e-05
rs11114374	A	4.57317e-05
rs11114375	G	1.84478e-05
rs6539496	C	0.00012222
rs11114379	C	-0.000420449
rs2400697	C	-7.63159e-05
rs4483657	A	0.000186511
rs10778724	C	-0.00043904
rs17006619	A	0.000388108
rs17248984	G	-0.000648508
rs17249026	G	-0.000644096
rs11114402	T	8.68193e-05
rs12311963	A	0.000516154
rs1451098	G	0.000181326
rs1451101	A	-0.00054586
rs10778727	T	0.000198345
rs1037340	G	0.000580926
rs7297767	A	0.000607217
rs17006654	A	0.00035901
rs7957716	A	0.000353042
rs2034528	A	0.00067089
rs1349436	G	0.000510659
rs3889884	C	0.000132929
rs896202	G	0.000505613
rs1551118	G	0.000500136
rs10778732	C	0.000463846
rs1551122	A	0.000190556
rs7976062	T	0.000591027
rs10778735	A	0.000162433
rs996902	G	0.000485303
rs12579380	A	9.45551e-05
rs2717477	G	0.00048518
rs12298202	C	0.000485826
rs2248628	C	0.000517459
rs2598531	G	0.000561599
rs12313713	T	-0.000290031
rs11114425	G	-0.000312723
rs7969982	C	0.000620487
rs7969470	G	9.55381e-05
rs1451087	T	0.000457024
rs2717463	G	0.000382175
rs10778746	A	0.000359278
rs10746163	G	0.000373188
rs3860254	T	0.000153067
rs17006732	G	0.000246848
rs2598543	G	0.000375776
rs2717473	A	0.000399811
rs7977878	T	0.000412349
rs4403865	T	0.000410564
rs4482093	C	0.000407007
rs10506826	G	0.000285229
rs7294514	T	0.000521733
rs12580962	A	-4.80759e-05
rs11114439	A	7.73228e-05
rs7953600	C	8.78244e-05
rs7972765	C	-0.000418764
rs11838287	C	-0.000407561
rs7311270	G	-6.47977e-05
rs4482094	G	3.17894e-05
rs10862121	A	-5.74935e-05
rs10862123	C	-5.65959e-05
rs7300248	G	-0.000103434
rs12809610	A	0.000100496
rs11114454	T	4.58984e-05
rs2895800	C	6.75312e-05
rs4489813	T	0.000330725
rs11837911	G	-8.72528e-05
rs5028207	T	0.000463178
rs12099453	A	-0.000107638
rs7972276	C	-0.000126522
rs11114469	A	-0.000106341
rs12184469	C	0.000195632
rs12369921	T	-0.000113783
rs11114478	G	-0.000314998
rs10862141	A	-2.24729e-05
rs6539522	A	-1.10734e-05
rs2400718	A	-1.34086e-05
rs10862146	A	-0.000125925
rs7965277	T	-0.000225693
rs10862156	C	-0.000233611
rs10862157	C	-0.000217726
rs10862158	A	-0.000103598
rs4525304	T	-0.000242727
rs1406167	C	-0.000190514
rs6539524	T	-0.000191611
rs17713202	A	-0.00026576
rs11114503	C	-0.000199734
rs1997279	G	-0.000568863
rs17006922	A	-0.000546963
rs7957118	A	0.000722609
rs11114507	C	-0.00034074
rs17006927	T	-0.00031493
rs7132043	A	0.000461546
rs7963490	T	0.000226565
rs7963963	T	-0.000432496
rs9668261	C	7.70769e-05
rs9668280	C	-0.000392622
rs11114530	A	8.51264e-05
rs11114531	A	-8.46756e-06
rs17007015	C	-0.000145143
rs1554838	G	0.000647854
rs1554837	G	0.000563804
rs1178704	C	3.91318e-05
rs12819563	C	8.6318e-05
rs1163037	C	-0.000287657
rs17658301	A	0.00011396
rs1528289	T	-0.000224894
rs1163013	A	-0.000123458
rs12371598	A	-0.000115955
rs7960454	C	-0.000135088
rs1163009	G	-0.000106106
rs10862181	C	-8.58108e-05
rs1920444	C	-0.000132037
rs10506830	A	-0.000106865
rs11114558	C	0.000102191
rs11114560	A	0.000128127
rs950124	A	-5.49133e-05
rs1153041	C	-6.22013e-05
rs1463766	C	-8.17705e-05
rs1153051	T	-7.88411e-05
rs11114572	C	-1.04154e-05
rs10506833	A	-6.20169e-05
rs7301276	T	-0.000213916
rs7312846	C	-0.000105878
rs3121	T	-6.44272e-05
rs1047183	A	-6.77919e-05
rs17007214	C	9.47991e-05
rs10862184	T	6.76926e-05
rs11114581	A	-7.77959e-05
rs11114586	T	-1.21159e-05
rs12367858	G	-0.000226354
rs17007262	C	9.50271e-05
rs11114591	C	-0.000226282
rs1603218	A	-0.000225595
rs12423492	A	-2.45948e-05
rs12424909	T	-0.000355624
rs17007314	C	-0.000301401
rs12425895	A	-0.000370228
rs2029812	A	-3.40792e-05
rs7298551	G	-7.26421e-05
rs1300256	C	-0.00015961
rs1982909	T	-6.94367e-05
rs7297553	T	-4.16083e-05
rs12422260	C	-6.35133e-05
rs951043	C	-9.8124e-05
rs6539531	G	-7.18389e-05
rs7294577	C	-5.52819e-05
rs9788209	G	-0.000125606
rs1532370	C	-0.000160626
rs17662201	T	-8.15042e-05
rs1874302	A	-0.000173722
rs10506836	A	-0.00013878
rs12425130	A	-7.54094e-05
rs2400839	C	-8.03122e-05
rs10862193	A	-0.000100143
rs10862194	G	-8.59866e-05
rs10506837	C	-0.000100453
rs1495334	T	-0.000102556
rs17007444	T	-0.000119272
rs12426219	C	-0.000106374
rs11114635	G	-0.000147784
rs7295683	G	0.00013143
rs11114638	C	0.000264519
rs7294802	G	6.61233e-05
rs2400842	A	0.000306575
rs6539534	G	6.70635e-05
rs4842364	T	5.79588e-05
rs3782165	A	-0.000159779
rs1882169	T	0.000138155
rs1317798	C	7.73585e-05
rs1882170	C	7.9853e-05
rs2895843	G	0.000180928
rs7977901	T	0.000242479
rs7310349	A	5.18648e-05
rs1795502	A	-0.00013624
rs1184776	A	0.000131063
rs11114645	T	-0.000443273
rs1163680	A	0.00015808
rs4842366	A	-0.000557959
rs12304000	C	-0.000558005
rs1163682	C	0.000156709
rs2037406	A	-0.00015912
rs1163666	G	0.000153479
rs1163665	A	0.00015613
rs1163664	C	-0.000289861
rs11114653	G	-0.000638031
rs4261347	A	-0.000248216
rs10778771	A	0.000148686
rs2037407	A	-0.00073802
rs10862209	G	-0.0001828
rs11114658	T	-0.000191617
rs7310000	A	-0.000193365
rs3811166	A	-0.00078984
rs1915358	A	4.16707e-05
rs10161012	A	0.000238773
rs1716536	G	-0.000145528
rs10862210	C	6.19523e-05
rs12299753	C	0.000236181
rs12828169	T	-0.000728264
rs12310028	A	0.000256198
rs1402351	C	0.000264741
rs7974030	T	3.70696e-05
rs11114666	T	0.000234224
rs1829568	G	4.86345e-05
rs11114668	A	-1.2196e-05
rs1464380	A	0.000216799
rs11114670	G	0.000255922
rs12819209	C	-0.00068971
rs7968354	G	-0.000635616
rs7312724	T	8.56364e-05
rs7137965	C	2.07649e-05
rs11114683	A	-0.000157889
rs3914879	G	0.000171531
rs17007875	T	-2.89982e-05
rs17007876	A	-3.37612e-05
rs7954341	G	-6.9018e-05
rs11114692	G	0.000308688
rs10862220	T	-7.64151e-05
rs6539544	A	0.00035726
rs11114721	T	0.000339563
rs10506839	A	-0.000122054
rs11114723	A	-0.000118696
rs1921352	T	-0.000117949
rs11114743	A	-0.000119126
rs7133094	A	0.000548563
rs12423591	G	0.000189572
rs3811170	T	-0.000324535
rs10506840	G	-0.000292461
rs7959600	C	0.000530555
rs7959125	G	0.000448843
rs7138951	G	0.00034682
rs7954956	C	0.00036075
rs11835800	G	-0.000583535
rs10862235	T	0.000365249
rs1921353	C	0.000287802
rs4576886	A	0.00043689
rs10862237	G	0.000424655
rs12301355	G	-0.00016256
rs10862238	T	-0.000184172
rs12296937	T	-0.000193179
rs11608718	A	-0.000186451
rs10862242	G	0.000431603
rs1343791	A	0.000323842
rs4573754	T	0.000386942
rs7294617	C	-0.000196885
rs4412804	A	0.000518664
rs4516036	T	0.000272693
rs10862244	G	0.000387919
rs7963203	C	-0.000181732
rs5027920	C	0.000256792
rs4489814	A	0.0003269
rs2574743	G	0.000597882
rs2574740	C	0.000397173
rs7967650	G	-0.00023685
rs1545082	A	0.000373291
rs2701791	T	0.00024403
rs7967202	C	-0.000203204
rs2574734	G	0.000487719
rs2525842	T	0.000236847
rs1435968	T	-0.000190696
rs1435967	G	0.000364705
rs2525839	C	0.000237559
rs10492005	A	0.00031806
rs10492004	A	-8.86648e-05
rs769056	C	0.000488179
rs7296808	C	0.000522636
rs17652813	A	0.00012482
rs1435964	T	-0.000247289
rs10492003	C	-1.72775e-05
rs10492002	C	-0.000239365
rs7968950	A	-1.20142e-05
rs3741979	G	0.000269709
rs10778793	C	2.83864e-05
rs10862248	T	0.000327581
rs7132119	C	-0.000233335
rs11835646	C	-0.000277549
rs10778794	A	0.000346102
rs1435969	T	-0.000114391
rs10862251	G	0.000267185
rs12580201	T	0.000286396
rs10778797	T	0.000265076
rs7135822	G	-0.000235159
rs4842386	A	-0.000194715
rs12425311	C	0.000104593
rs10862262	A	0.00027332
rs11114787	C	0.000169192
rs11114788	A	-0.000263173
rs9888380	T	0.00016821
rs7972054	A	0.000166809
rs1921036	T	-0.000309955
rs1882189	A	-0.000301499
rs1921062	C	0.000214603
rs1921064	T	0.000210858
rs1921072	C	-0.00019776
rs2293652	A	0.000427945
rs12305230	T	-0.000299671
rs1921038	C	0.000196719
rs2400894	C	-1.8851e-05
rs1317113	T	-0.000221797
rs10862271	T	-0.00021743
rs12307401	A	-0.000325909
rs12306459	T	-0.000240861
rs10862274	A	0.000235714
rs1921057	T	-0.000283269
rs2895868	G	-0.000228028
rs2805	A	-0.000173866
rs10862276	C	0.000200722
rs10862277	T	0.000196405
rs7979947	T	-0.000159916
rs1921032	C	-0.000270894
rs9804902	C	-0.000143979
rs12371727	C	0.000354751
rs7954123	G	-0.000368097
rs1343660	G	0.000318227
rs1882186	A	0.000311452
rs1997441	T	-0.000341308
rs10862288	G	-0.000437698
rs1921053	G	-0.000391329
rs1921052	G	-0.00034705
rs1950101	G	-0.000352837
rs1921051	A	-0.000382816
rs10778810	T	-0.000134348
rs10862290	G	-0.000164192
rs11114822	T	-2.0479e-05
rs1921046	T	-2.60819e-05
rs1921045	A	-3.1889e-05
rs1921044	G	-7.32862e-05
rs9804989	C	-0.000370297
rs1882182	C	-0.000166112
rs1921037	C	-2.28627e-05
rs10862294	G	-4.65592e-05
rs2222842	T	-2.08982e-05
rs12424630	C	0.000407402
rs1432594	G	-0.000192433
rs11114834	G	-0.000188136
rs7303277	G	-3.35384e-05
rs17008442	C	-0.0001258
rs10862301	C	-2.11346e-05
rs1357265	C	0.000120455
rs11114842	G	-2.94716e-05
rs1946604	C	6.86201e-05
rs1522322	C	5.81929e-05
rs1851382	C	-2.99968e-05
rs10862303	C	-0.000129022
rs17008490	C	-7.19799e-05
rs11114849	C	-0.000174017
rs17008515	A	5.75809e-05
rs17008518	C	-0.000159315
rs1403061	C	-2.93548e-05
rs1357264	C	-9.25158e-05
rs1403059	C	-0.000170308
rs1522312	A	1.12149e-05
rs1000933	A	9.42792e-05
rs10467043	C	-0.000143724
rs12426725	G	0.000192083
rs1357262	G	5.37877e-05
rs17008588	C	0.000129648
rs1522327	T	0.000127571
rs1522328	G	0.000135297
rs12099646	T	-7.02287e-05
rs10862314	C	-0.000153854
rs2895877	G	-0.000129287
rs10862316	T	-0.000235491
rs17008607	A	-0.000236722
rs11114907	C	-0.000165189
rs17008663	A	0.000860515
rs2178683	C	0.000289829
rs4842300	C	0.000351565
rs4471521	T	0.000330947
rs11114915	T	0.000396276
rs11114916	G	0.000220774
rs7301025	C	0.000332274
rs12304357	C	-0.000188185
rs1922397	T	7.76802e-05
rs11114929	T	3.41764e-05
rs1955383	A	-6.14809e-06
rs2895889	C	0.000312357
rs2400957	G	-8.31373e-05
rs1922402	T	3.2628e-05
rs10746194	C	4.81289e-06
rs10778818	A	6.44314e-06
rs11114939	T	-2.3868e-05
rs1882535	G	1.05809e-05
rs1882537	T	-4.94336e-05
rs10746195	A	4.20338e-06
rs1922413	A	-3.01237e-05
rs17041757	A	-5.42859e-05
rs12228821	G	0.000197134
rs11611766	G	-4.61383e-05
rs7959273	T	-8.40355e-05
rs17008853	T	1.54183e-05
rs10506845	T	-0.000163106
rs12366337	C	-0.00014182
rs10778821	T	-2.65081e-06
rs4587799	T	9.40922e-06
rs11114967	G	-6.88467e-05
rs1922414	T	-0.000698949
rs7963022	A	7.57528e-06
rs12826173	C	5.89626e-05
rs11114975	C	-0.000125134
rs7300895	T	0.000316891
rs10778826	G	0.000336315
rs10778827	T	0.000254598
rs11114988	A	-0.000169571
rs10746200	C	-0.000433569
rs1922542	T	-2.89314e-05
rs17691694	G	9.95005e-05
rs2464757	A	-9.0234e-05
rs1922560	G	-2.50206e-05
rs1922551	G	-0.000174632
rs11115011	G	-0.000774725
rs17692479	A	0.000148178
rs10862356	T	-0.000705101
rs7972839	C	0.000141262
rs17008983	A	0.000746869
rs12822036	C	0.000147442
rs10862360	A	0.000134432
rs10862361	T	0.000144466
rs10778834	T	0.000153841
rs7958100	G	0.000143387
rs1922558	T	-0.000713322
rs12316644	T	0.000142189
rs11612874	C	0.000144382
rs2471500	G	-3.58148e-05
rs12307959	G	-6.99736e-05
rs10862373	A	0.000119564
rs7138651	G	0.000154697
rs4240731	A	-0.000447795
rs4509857	C	7.0945e-05
rs7976924	G	0.000721015
rs6539588	T	-2.82637e-05
rs4343104	C	-9.08682e-05
rs12317788	T	0.000111111
rs4418884	C	7.36622e-05
rs11834323	C	-6.7043e-05
rs11115063	T	1.00756e-05
rs12320335	G	0.000615429
rs6539593	A	0.0003654
rs7487640	G	0.000208595
rs10778835	T	0.000377795
rs6419403	A	-8.81369e-05
rs6539596	A	-5.94492e-05
rs6539598	C	0.000364128
rs3943787	C	-7.27766e-05
rs11115086	T	-4.46544e-05
rs7302134	C	0.000371986
rs10778838	G	-6.06868e-05
rs11115091	G	-5.95086e-05
rs10862392	A	0.000372849
rs11115097	T	0.000613182
rs7973032	A	-6.30493e-05
rs2895904	T	8.96653e-05
rs6539603	T	0.000352285
rs11115105	A	0.000507774
rs2117025	T	0.000101335
rs7299713	C	0.000207441
rs11115113	A	-0.000596413
rs10862406	T	0.000397241
rs11115114	A	0.000466579
rs11115115	A	0.000464233
rs7136316	A	-0.000137281
rs7311042	T	0.000301578
rs10735445	T	0.000301948
rs1368568	A	-0.000105089
rs10778845	G	-0.000572148
rs7314275	T	-0.000160989
rs11115132	G	0.000431686
rs10778846	A	0.000455071
rs7958063	G	-0.000215453
rs10862417	G	0.000485226
rs11115144	A	0.000462008
rs11115146	A	-0.000568255
rs10778848	A	0.000445222
rs10746214	A	-0.000142912
rs10778849	A	0.000456082
rs10506856	G	0.000453645
rs11829752	C	0.000135923
rs1529760	C	-2.76588e-05
rs1529757	C	-1.76551e-05
rs10862421	G	-0.000198249
rs7961308	T	-0.000230655
rs12426062	A	0.000388287
rs2247882	C	0.000305921
rs2263942	C	0.000547373
rs7965439	A	0.000428005
rs10506861	A	0.000184009
rs11833095	C	0.000307699
rs7302233	A	5.88488e-05
rs6539608	G	5.71145e-05
rs7967747	A	0.000281534
rs10862430	A	0.000225583
rs17696443	C	-6.00878e-05
rs7972115	G	9.53055e-05
rs4076170	T	0.000465396
rs17009197	C	7.8658e-05
rs10778857	C	-0.000257761
rs12314791	C	0.000429229
rs7307812	C	0.00030022
rs4500554	C	0.000418705
rs12818878	T	-0.000136478
rs11115176	T	-0.000258386
rs7138668	C	8.9917e-05
rs11115178	T	0.000543154
rs12581457	G	-0.00014779
rs4584653	A	0.000514715
rs12367496	T	-0.000252369
rs4633531	C	0.000524484
rs11115182	T	-0.000221822
rs4628760	A	0.000108617
rs17009228	C	7.30523e-05
rs11115185	T	-0.000239098
rs4399388	T	6.03595e-05
rs11115189	G	-0.000216951
rs12582388	C	2.53608e-05
rs10746221	G	-0.000102191
rs10082920	C	-0.00011959
rs12320680	A	-9.83141e-05
rs7295078	C	-8.38775e-05
rs1986437	C	0.000183674
rs17708720	A	0.000185526
rs17708744	T	0.000100168
rs9919799	C	-4.16962e-05
rs17009264	T	-2.20706e-06
rs4537829	A	6.02237e-05
rs17517365	A	-0.000125544
rs7489203	T	0.000219441
rs7975828	T	0.000209219
rs17765755	T	-0.000163582
rs2401058	C	0.000221117
rs4842422	A	0.000212456
rs10506864	G	0.000177351
rs10862455	T	-9.20633e-05
rs3935340	G	0.00021401
rs17009298	A	3.99751e-05
rs4842305	T	-0.000225636
rs4540898	G	-0.000433687
rs7309071	A	-0.000176298
rs4608166	T	-0.000127083
rs10746227	C	-0.000174868
rs9669522	T	0.000418617
rs10735450	A	1.99222e-05
rs7135409	T	2.17731e-05
rs7132518	A	2.49249e-05
rs7980319	A	2.63207e-05
rs10778881	C	1.79985e-05
rs11115232	A	0.000188338
rs11611353	T	0.000426424
rs4564406	A	-0.00018182
rs7971166	A	-0.000450932
rs10506867	A	-0.00013138
rs2895914	A	-0.000236487
rs4471506	A	2.57542e-05
rs7315834	T	7.16056e-05
rs10735453	T	-0.000209849
rs17774157	A	0.000277991
rs2401035	T	-0.000211164
rs7138488	A	0.000291481
rs2068633	G	1.683e-05
rs4370996	A	6.10528e-05
rs2895912	A	1.46745e-05
rs4553425	A	5.6966e-05
rs10778908	C	2.65094e-05
rs4296098	C	0.000117295
rs10506873	A	0.000309181
rs4587790	G	6.05594e-05
rs4143188	A	-0.000215382
rs17775169	T	0.00031664
rs4343090	G	5.91246e-05
rs2401034	C	-0.000217535
rs2642015	C	5.95842e-05
rs17775447	G	8.13282e-05
rs17719063	T	0.000303208
rs2717446	G	-0.000226423
rs1874058	G	1.28524e-05
rs41535250	A	3.93284e-05
rs2731290	A	6.0098e-05
rs2731291	G	5.71114e-05
rs2731295	G	0.000131916
rs2642010	G	-0.000174443
rs1494023	T	0.00022257
rs7311246	G	0.00022543
rs7971746	G	0.000228153
rs11831879	G	0.000224914
rs11115288	C	0.000253954
rs2896434	A	0.000325239
rs10862490	A	0.000283449
rs12427367	A	0.000881757
rs10506874	G	3.62169e-05
rs10506875	G	2.5498e-05
rs11115293	G	0.00111159
rs7956638	C	0.000132198
rs12425234	T	0.00116819
rs7960966	G	2.23837e-05
rs11115299	G	0.000153482
rs11832758	G	1.22779e-05
rs17009705	G	4.48341e-05
rs11834171	G	3.40227e-05
rs12580648	T	0.00118325
rs7307305	G	0.000113946
rs17009722	A	-8.29341e-05
rs17720596	A	-4.51883e-06
rs12425131	G	0.00112048
rs7962987	A	9.6279e-05
rs11115308	A	-7.38492e-05
rs41381552	T	-0.00012273
rs11115314	G	-2.9091e-05
rs4882426	G	3.77119e-05
rs11829155	A	3.3152e-05
rs10506876	A	9.73882e-05
rs7300159	C	2.62394e-05
rs4882515	C	0.000114219
rs11115322	T	0.000953921
rs11115323	C	0.000878005
rs10862495	G	0.000851252
rs12822754	A	-0.000427568
rs17840860	A	0.000393666
rs10506877	C	8.64516e-05
rs11608976	T	-0.000441237
rs4882520	G	-8.35726e-06
rs17722367	C	1.14039e-05
rs11115342	C	-0.000461219
rs12423043	T	-0.000471893
rs17009851	A	-0.000448728
rs17009856	A	-0.000467822
rs7961953	G	-0.000464963
rs11115348	T	-0.000471405
rs11115373	A	9.83566e-05
rs10735458	A	-0.000120048
rs7295371	G	-0.000160904
rs12317459	G	5.00619e-05
rs10862504	A	-0.000135398
rs10047619	G	-0.000121477
rs11115413	A	-0.000135899
rs10082955	A	3.93504e-05
rs11115415	T	-0.000103217
rs11115417	G	0.000442383
rs11115418	C	-0.000157332
rs7979743	G	-0.00015953
rs12321494	T	0.00045437
rs10862508	G	-0.000163108
rs17724637	G	-0.000124502
rs11115425	T	-0.000136459
rs7957412	A	0.000269246
rs10746257	A	-5.89786e-05
rs7309393	G	-6.68521e-05
rs17009991	A	-5.8672e-05
rs17009995	A	-0.000114789
rs7953496	G	-7.46388e-05
rs4565970	C	-7.89674e-05
rs12298640	C	0.000284433
rs10862511	G	-0.00020872
rs10778912	A	-0.000163551
rs17009997	G	0.000371861
rs10506882	T	-0.000155007
rs10862512	T	-0.000374437
rs11115449	C	0.000135401
rs7315531	T	0.00018425
rs7295124	G	-0.000346068
rs1199918	T	0.000239328
rs1199920	A	0.000152634
rs1208130	T	0.000208912
rs1508647	G	-9.8718e-05
rs1703097	G	2.07329e-05
rs7294381	G	-7.26326e-05
rs2707760	G	-7.92579e-05
rs12809082	G	-7.25813e-05
rs17727130	G	-8.40048e-05
rs1682572	C	0.000323665
rs1796178	G	-0.000103032
rs1796297	G	0.000380951
rs1796150	A	-0.000247766
rs1796156	G	-0.000104031
rs1796166	A	-0.000237071
rs7970086	C	-5.73825e-05
rs1682608	A	-0.000201921
rs10862527	C	-0.000162625
rs2403020	A	-1.44609e-05
rs10506885	T	0.000444217
rs2046417	A	-7.74008e-05
rs1682580	A	-4.14384e-05
rs10862530	G	2.58065e-05
rs3993375	C	7.86757e-05
rs1023967	G	-0.000217467
rs10778921	G	-1.41117e-05
rs1796157	A	-6.53928e-05
rs10862533	G	-0.000185933
rs7296753	C	-0.000185229
rs892539	T	-0.000190619
rs7974003	T	5.08081e-05
rs1434425	T	8.85825e-06
rs7307961	T	0.000142925
rs1655593	A	0.000168185
rs1682586	T	0.000154794
rs1821443	G	0.000140973
rs2403054	T	0.000144169
rs10778928	A	0.000147177
rs1682602	T	0.000151631
rs17010346	C	1.0799e-05
rs963364	T	0.000162509
rs1682604	C	0.000153996
rs1836247	A	0.000208844
rs1796175	C	0.000221357
rs2019742	C	0.000143611
rs11115527	G	0.000265972
rs892540	T	8.33275e-05
rs4387423	A	4.83323e-05
rs12312967	G	0.000111545
rs2020370	G	7.99589e-05
rs11115542	A	7.59647e-05
rs10862560	T	5.70602e-05
rs12319533	A	0.000119722
rs2403055	C	4.12189e-05
rs11115550	T	4.87891e-05
rs10506887	A	5.05911e-05
rs17740709	A	2.89579e-05
rs11115559	T	0.000127093
rs17010538	A	0.000197558
rs7975671	A	0.00017527
rs7304787	C	0.000194606
rs6539700	G	0.000174436
rs4882434	A	4.31477e-05
rs17010563	A	0.00027054
rs12833644	T	1.41484e-05
rs12582321	C	2.41319e-05
rs10778936	C	0.000197836
rs2403056	C	-8.65704e-05
rs12316050	A	0.000238837
rs11115572	A	-0.000233136
rs3958102	C	0.000223292
rs11115575	G	-0.0002066
rs1517820	G	0.000259583
rs10431415	C	0.000213071
rs1517818	G	0.000313047
rs11115582	T	-0.000146818
rs11115584	G	6.93118e-05
rs10506889	T	2.31845e-05
rs7960298	C	-0.000212835
rs11115607	A	6.60199e-05
rs12826890	T	-0.000160289
rs7298326	A	5.95396e-05
rs17552524	C	-0.000188752
rs2292826	C	4.86346e-05
rs3812789	G	-0.000156966
rs2056218	C	-0.000192556
rs17798555	A	-1.49919e-05
rs12427400	T	0.000277514
rs7956794	A	0.000287663
rs7136245	A	-0.000127425
rs7970182	G	0.00025892
rs1517813	A	0.000164029
rs12824111	T	9.67706e-05
rs11115628	A	0.00010244
rs12301625	T	0.000173133
rs12308039	G	0.000134623
rs12311028	G	-2.83538e-05
rs12369980	G	-0.000325353
rs12366767	C	-0.000635149
rs4882439	A	8.091e-05
rs11115639	A	-0.000472784
rs2037258	C	-8.85068e-06
rs7973484	A	-3.93281e-06
rs11115644	C	-0.000572836
rs1400878	A	0.00035903
rs10778949	A	5.26166e-05
rs4482098	C	5.79083e-05
rs10862606	T	0.000299275
rs2403094	C	3.19454e-05
rs12368337	C	-0.000556688
rs6539713	T	8.35009e-05
rs12369954	C	2.99448e-05
rs12815988	C	-0.000627594
rs11115663	A	-0.000500418
rs11115678	A	-0.000504597
rs7485422	T	-0.000268025
rs7309762	T	0.000163292
rs10778964	A	-0.000221158
rs11115700	C	0.00030929
rs10862623	G	-0.000334225
rs12828972	G	-0.000330435
rs11115701	C	0.000257123
rs12370079	T	-0.000282636
rs6539732	C	4.57951e-05
rs11115744	G	3.03119e-05
rs7136633	T	0.000262181
rs7972020	G	0.000152164
rs7980737	C	0.000203949
rs7959848	C	0.000179087
rs4882448	T	0.000182115
rs6539740	T	0.00017727
rs11115749	A	0.000291955
rs12822793	A	-7.74607e-05
rs12828323	T	-9.76669e-05
rs12308147	C	-0.000127351
rs11115756	T	4.78768e-05
rs12818087	A	-0.000126218
rs11115759	C	0.000330288
rs11115761	A	0.000362091
rs10862646	G	0.00012916
rs10778987	G	0.000339716
rs4882384	G	0.000256696
rs7136505	A	-0.000105127
rs4129443	G	0.000222597
rs12311098	A	-0.000102658
rs10746278	T	0.000321119
rs10746280	T	0.000277518
rs4408378	A	0.000186578
rs11115797	A	0.000526983
rs4882452	G	0.000282019
rs4635157	C	0.000532619
rs9788132	A	5.79831e-05
rs11115813	C	0.00048552
rs6539747	A	0.000294516
rs10779003	T	8.76604e-05
rs11115837	C	-9.2555e-05
rs11115840	C	0.000611467
rs11115853	C	0.000566554
rs3112127	C	-9.9736e-05
rs11115861	G	0.0005721
rs11115868	A	0.000582342
rs1387944	C	8.35443e-05
rs2130635	T	-7.7168e-06
rs3112118	T	0.000218958
rs1907075	A	-5.66911e-05
rs4084723	C	-7.57528e-05
rs9651972	A	-6.90083e-05
rs3103476	G	-0.000181968
rs10862675	C	-0.000730073
rs3103472	C	-0.000152891
rs3103471	A	-0.000161167
rs3103470	C	-0.000159978
rs987807	C	-0.000196051
rs11830390	C	-0.000129351
rs11115884	G	-0.000111532
rs1490433	A	-0.000230663
rs3112094	A	-0.000222756
rs3112093	A	-0.000169448
rs7303016	G	-0.000151802
rs10506891	C	-0.0001258
rs17010913	T	-0.000259614
rs6539753	C	-0.000102979
rs17745166	G	4.30502e-05
rs923562	T	-0.000737044
rs12227253	G	0.00037169
rs10862685	A	-9.43199e-05
rs964846	C	-3.42072e-05
rs3110191	A	-0.000217766
rs3103501	C	-0.000246436
rs11115893	C	-2.84711e-05
rs1387940	G	-6.99705e-05
rs11115897	A	-0.000921219
rs10862688	A	0.000234871
rs17010933	G	-0.000249963
rs10862690	C	-0.000763385
rs17745736	G	-5.63768e-06
rs10862691	C	-0.000395946
rs904091	A	-1.62343e-05
rs11115912	A	-0.0004433
rs170503	C	8.10519e-06
rs17807835	A	0.000110453
rs10862694	C	-0.000449176
rs324765	A	1.11816e-05
rs1387936	T	-0.000358212
rs324782	G	-2.62334e-05
rs2645975	C	-1.35511e-05
rs11115927	G	-0.000431856
rs1497341	A	-1.53625e-05
rs2403106	A	5.35708e-05
rs1826902	A	-1.42067e-05
rs2645979	G	5.07886e-05
rs2667480	G	-1.9719e-05
rs2731212	T	2.08964e-05
rs1846035	A	8.46282e-05
rs10735467	G	3.28163e-05
rs1497350	C	-8.35462e-05
rs7962020	C	0.000310781
rs4882462	G	2.54196e-05
rs10506895	G	6.65816e-06
rs6539766	A	0.000301967
rs10779019	T	4.68006e-06
rs1391075	A	-8.59779e-05
rs2036148	C	0.000774417
rs7979696	T	0.000305051
rs1813316	A	-4.40223e-06
rs1391072	G	3.65867e-05
rs1511591	G	3.10454e-05
rs10862713	C	-0.000307163
rs10779022	A	-0.00031105
rs11115954	T	3.14394e-05
rs6539768	A	-0.000303325
rs4371006	T	-0.000100131
rs7135832	A	-5.8077e-06
rs7305888	T	-0.000174157
rs4133357	C	-6.05553e-06
rs1115295	C	1.31522e-05
rs1603572	G	-6.02099e-05
rs6539779	T	-9.59889e-05
rs11115997	C	-0.000160486
rs10779033	G	-0.000171523
rs1903303	G	-1.07375e-05
rs7486401	G	-2.22673e-06
rs10779037	T	-8.14125e-05
rs10437866	A	6.42556e-05
rs11116012	C	-0.000667295
rs1037836	C	-0.000196262
rs10862748	G	-0.000151765
rs11116017	G	-0.000121556
rs10862752	G	-0.000202911
rs10862754	G	-0.000110169
rs10506899	A	-0.000100757
rs7307897	G	-0.000393603
rs7309030	C	-0.00020201
rs1563857	G	-0.00013384
rs12310281	A	7.7333e-06
rs10862757	C	-0.000138837
rs17811547	C	0.000176992
rs11116021	C	-0.000142562
rs11116022	T	-0.00010834
rs1380763	C	-0.000148483
rs922161	A	-0.00014596
rs7980109	G	-0.000151619
rs1975863	A	-0.000144768
rs1460387	G	-0.000145586
rs1460386	A	-0.000110438
rs11116023	T	-0.000143053
rs11116025	G	-0.000143214
rs1460384	G	-0.000127534
rs11116026	C	-0.000141532
rs10862761	T	-0.000132803
rs1460383	C	-0.000134699
rs10779040	C	-0.000144968
rs10779041	C	-0.000138301
rs7957700	T	-0.000128833
rs7968294	C	-0.0001385
rs7968298	C	-0.000138122
rs7954761	A	-0.000135406
rs4479064	G	-0.000136138
rs12580234	G	8.56423e-05
rs17011364	T	0.000138714
rs3911643	C	0.000110882
rs17011383	C	0.000116705
rs17813210	T	-1.48894e-05
rs9943845	C	-4.38226e-05
rs2403151	T	-4.65559e-05
rs7960510	G	-5.31566e-05
rs1841335	T	-8.10265e-05
rs7960073	A	-9.19329e-05
rs1599259	A	-8.01521e-05
rs12308738	G	-7.7046e-05
rs1817321	A	-0.0001449
rs1841337	T	-0.000128494
rs12826181	A	-0.000129975
rs7306978	T	3.81839e-05
rs6539798	T	6.16673e-05
rs11116093	G	-0.000118424
rs10779053	G	3.33247e-05
rs7971651	G	3.39026e-05
rs7962474	A	6.36346e-05
rs4340147	G	4.55956e-05
rs4643148	C	5.45562e-05
rs10779059	A	5.2647e-05
rs11116110	G	0.000185112
rs7316562	G	-4.25062e-06
rs4391885	A	1.14716e-05
rs7970276	T	2.88524e-06
rs9943701	T	-0.000175364
rs7136331	T	0.000155094
rs7315353	T	1.94328e-05
rs11116130	C	0.000235989
rs10862802	A	-0.00013605
rs10862804	T	9.41658e-05
rs4631964	T	-9.56923e-05
rs4365123	C	-3.31802e-05
rs4331185	G	-3.06864e-05
rs11116146	T	-0.000141053
rs11116148	T	-0.000115898
rs11116152	C	6.22393e-05
rs7309603	C	4.16197e-06
rs12296182	G	1.94972e-05
rs12817048	A	1.82685e-05
rs4357773	C	1.97203e-05
rs7980648	T	5.35972e-05
rs7977721	G	1.1143e-05
rs7957077	G	-1.96598e-05
rs7957965	C	-1.39873e-05
rs10779069	C	5.35709e-05
rs7960770	C	1.35562e-05
rs4394904	C	-0.000168625
rs10862809	T	5.69708e-05
rs7301909	T	8.02253e-05
rs12309527	G	1.06392e-05
rs4337112	T	7.03097e-06
rs10862812	C	1.37053e-05
rs12370635	A	0.000207849
rs41331646	G	0.000108964
rs11116192	A	2.93076e-05
rs41466449	T	5.74901e-05
rs10862814	T	0.000142737
rs11116200	C	3.33067e-05
rs11116201	A	2.39812e-05
rs2128350	G	1.16062e-05
rs4882406	C	4.35458e-05
rs1384319	T	-8.6528e-05
rs7315164	A	0.000142431
rs7315168	A	0.000142871
rs7970513	G	0.000111401
rs11116217	G	-8.95978e-05
rs17815728	T	7.63025e-05
rs1552164	A	6.38029e-05
rs7978008	C	-1.7216e-07
rs11116221	C	5.17046e-05
rs11116222	C	6.10622e-05
rs1994104	C	-0.000639055
rs1351601	C	7.31391e-05
rs1482426	A	0.000139954
rs2170539	C	-0.000175077
rs1032004	C	-0.000370472
rs1482424	A	-0.00031265
rs17011669	G	-0.000330484
rs7959110	T	-0.000108984
rs6539821	A	-5.55964e-05
rs17011671	G	-0.000285625
rs12231782	A	0.000172279
rs2010849	G	-1.86433e-05
rs983882	C	-0.000110314
rs1545843	G	-0.00014685
rs2086621	A	-5.80907e-05
rs732438	C	-4.22907e-05
rs1482442	T	0.000573163
rs7970932	T	-0.000170733
rs1482439	C	-8.42988e-05
rs12301261	C	-0.000234512
rs1482437	T	-0.000175419
rs7137059	A	-4.12466e-05
rs1482434	C	1.31768e-05
rs7957324	G	-8.82323e-05
rs12300586	T	-0.000119362
rs2929815	T	-0.000100051
rs7978094	A	-0.000115523
rs7978199	A	-0.000132049
rs11116253	A	0.000235139
rs11116254	T	0.0002355
rs11116258	T	-8.66655e-05
rs12227077	T	0.000238996
rs7316190	C	-4.39874e-06
rs12317481	G	-0.000108821
rs11116271	A	-0.00010777
rs1905144	A	-9.84717e-05
rs7305499	G	-0.000112671
rs12581616	T	-9.00352e-05
rs12320923	A	-9.81627e-05
rs2128341	A	2.58792e-05
rs7135755	A	-0.000107149
rs4491329	A	-7.78087e-05
rs11116280	G	-9.76247e-05
rs12313738	C	-0.000104305
rs2947153	G	-9.25771e-05
rs1482405	T	-4.66413e-05
rs4882494	T	-1.93356e-06
rs2947121	G	-0.000102115
rs7973519	A	-0.000109543
rs7312050	A	-9.18867e-06
rs11116296	G	0.000252285
rs2279307	A	-0.000102084
rs2947127	G	-0.000103044
rs2128337	C	-0.000132962
rs2929738	G	-0.000130217
rs1564606	A	-0.000159259
rs1564604	T	-0.000130357
rs2947117	A	-5.17499e-05
rs2929746	T	-5.41716e-05
rs2929733	T	-1.68608e-06
rs11613874	A	-1.43751e-05
rs7132360	G	-5.97424e-06
rs1038314	C	-1.00656e-05
rs4882499	T	5.0957e-06
rs11116312	G	0.000300506
rs11116322	T	2.42111e-05
rs11116324	C	-5.45647e-06
rs4882504	A	5.57259e-05
rs11116334	C	0.000292392
rs7314264	T	-0.000103374
rs9668274	C	4.43684e-05
rs7955818	A	-6.70359e-05
rs11116337	G	0.000274886
rs7298229	C	-9.16459e-05
rs1482399	G	2.50204e-05
rs7957494	G	-7.31432e-05
rs10862853	A	-7.57064e-05
rs12317120	G	-0.00012515
rs9645797	G	0.000129254
rs12832201	G	-5.74426e-06
rs6539845	G	-0.000132322
rs17011955	T	-0.000145143
rs10862858	A	-0.000137306
rs4578433	G	1.38256e-05
rs11116392	G	0.000364089
rs4514470	G	-0.00018877
rs11116394	A	0.000378165
rs11116400	A	-0.000160147
rs4545602	G	-1.99685e-05
rs17041890	C	-8.73778e-05
rs10862863	T	-7.50732e-05
rs10746322	G	-4.82909e-05
rs11116405	G	0.000338696
rs11116408	A	-0.000132301
rs4128886	A	0.000377521
rs4469935	C	0.000301895
rs12828146	A	0.000291411
rs7314018	A	-0.000148231
rs11116413	T	0.000380923
rs11116414	A	-0.000152737
rs11116417	G	0.000370429
rs12231201	G	0.00041034
rs11116423	T	1.58816e-05
rs993226	T	-0.000562963
rs11116428	G	0.00028023
rs7970452	C	0.000267485
rs1380406	C	0.000210118
rs898299	T	-1.75141e-05
rs2468302	G	0.000126429
rs7955870	G	0.000304075
rs1459607	G	-0.000155391
rs2611289	G	1.20634e-05
rs1380405	G	0.000120061
rs10746323	T	0.000104573
rs12370680	A	-0.000204725
rs2446662	T	5.0869e-05
rs1545686	A	0.000125759
rs1903189	A	-0.000263832
rs11116440	C	0.000297888
rs1380404	A	-1.81341e-05
rs11116443	A	-0.000239575
rs12809728	A	-4.67931e-05
rs6539848	G	-4.59593e-05
rs2611279	T	0.000157496
rs12810498	C	-4.56971e-05
rs1459593	G	0.000152568
rs2125716	A	-2.71855e-05
rs11116446	T	-0.000202462
rs9943826	G	-0.00031948
rs12313025	T	-1.54518e-05
rs7304135	A	-0.000329336
rs17012175	G	-2.75328e-05
rs11116456	C	0.000216983
rs11834374	C	-5.73697e-05
rs10746326	C	-1.8733e-05
rs7967594	A	0.000189968
rs11116470	G	-0.000417805
rs12312284	A	-5.75037e-05
rs11116472	G	0.000184551
rs11116474	T	-5.45778e-05
rs17012209	G	-4.2471e-05
rs11116482	G	0.000178697
rs7312858	G	-5.89742e-05
rs7136135	G	-6.29152e-05
rs1380412	C	0.000129394
rs10506908	A	-6.223e-05
rs10862894	T	0.000183287
rs17012261	G	-0.000106465
rs1380413	G	-6.17696e-05
rs951141	C	-6.3612e-05
rs951142	A	-4.16846e-05
rs10862895	T	0.000182284
rs11116485	G	-5.38177e-05
rs17178576	C	-0.000251609
rs1471239	A	0.000119368
rs11610634	T	0.000108525
rs7978153	G	0.000332938
rs17784454	C	-0.000353464
rs17012330	A	-0.000790202
rs7960353	G	0.000117316
rs2125719	T	9.90188e-05
rs10779114	T	-0.000153557
rs10779116	T	-0.00022807
rs6539851	G	-0.000646534
rs11116518	T	-9.24037e-05
rs11116528	A	1.01227e-05
rs11116529	T	-8.96275e-05
rs11116531	C	0.000486727
rs11116538	T	0.000247822
rs11116539	G	0.000257859
rs10862920	A	-0.000133554
rs4366532	T	-0.000192645
rs11116552	G	0.000138659
rs11116553	T	-0.000208117
rs4508244	G	-0.000196108
rs4294601	T	-4.01684e-05
rs11116565	T	0.000200359
rs11116569	A	8.953e-05
rs3922763	C	-8.78951e-05
rs11116572	T	2.0748e-05
rs4761090	G	-9.09497e-05
rs17012384	A	-3.80682e-05
rs10779127	T	-1.72741e-05
rs11116589	G	0.000168881
rs7972516	C	-7.63017e-05
rs12231230	G	-0.000186037
rs7976271	C	0.000176508
rs12371504	T	0.000197335
rs2601011	G	-1.27704e-05
rs1349619	G	-4.44769e-06
rs10779131	C	-0.000474527
rs1782934	C	0.000411978
rs1782938	A	0.000408815
rs7303141	T	-2.0009e-05
rs7976801	G	-0.000211919
rs10746333	C	-0.000183446
rs7958607	T	-0.000187127
rs7970864	A	-0.000188104
rs1452228	G	-0.000178458
rs12230144	T	-0.000792948
rs1452226	A	-0.000795849
rs11116610	G	-0.000749124
rs10779137	T	-0.000189877
rs4761100	T	-0.000309633
rs4761102	C	-0.000290335
rs10779138	T	-0.000253643
rs7968335	T	-2.81681e-05
rs1452232	C	-0.000296153
rs10862938	C	-0.000894751
rs7966788	T	9.29854e-05
rs7968026	A	-0.000309042
rs17182841	C	0.00023519
rs7967304	A	8.95651e-05
rs7952755	C	0.000146733
rs11116634	T	0.000157094
rs3782370	A	0.000263888
rs7315157	A	2.97971e-05
rs11116642	C	5.043e-05
rs17183671	C	3.8862e-05
rs1349620	T	0.000189855
rs7959178	T	0.000239459
rs7304130	A	0.000141493
rs7295913	A	4.07186e-05
rs4761108	A	0.000144512
rs12316387	A	3.59245e-05
rs7956650	T	0.000128964
rs11832167	T	8.8787e-05
rs17307749	T	0.000121716
rs1404866	G	7.51345e-05
rs1404870	G	0.000622859
rs1404868	T	0.000124764
rs1404867	C	0.000122573
rs1976270	G	0.000122292
rs17249909	A	-0.000114017
rs3765044	G	0.000117004
rs2305102	A	0.000113839
rs1031190	C	7.8788e-06
rs7304576	G	0.000124339
rs7302315	G	0.000118245
rs7133817	A	1.43226e-05
rs11609088	G	0.000117594
rs7965562	A	0.000112238
rs12814669	T	0.000108675
rs12231122	C	0.000117615
rs718551	T	-0.000102857
rs12227853	T	2.28372e-05
rs17012533	G	0.000117691
rs3847769	T	-0.000107068
rs10506911	A	-0.000511115
rs796567	G	5.75732e-06
rs10862955	G	0.000113613
rs11116704	T	0.000114438
rs11116707	G	0.000114531
rs7956568	T	0.000114318
rs11116708	G	0.000106061
rs4761077	A	0.000118312
rs1389798	A	0.000125608
rs359992	A	1.08517e-05
rs7135053	G	0.000121377
rs11612337	T	-0.000112012
rs10506912	T	0.000122101
rs1507213	A	1.05241e-05
rs189648	C	3.06675e-05
rs7136515	G	8.4348e-05
rs11116722	G	0.000139821
rs10862958	C	0.000154747
rs2404772	T	0.000112856
rs2174754	A	0.000128315
rs7961956	G	-0.000161484
rs12817187	G	0.000134985
rs1507214	A	0.00013991
rs11609649	G	0.000415931
rs7966105	G	0.000115552
rs2660454	G	-9.27945e-06
rs1354839	A	-9.04382e-05
rs1159869	A	-5.64679e-05
rs7488598	C	-5.80853e-05
rs4761127	G	-5.89153e-05
rs7484730	C	1.59404e-05
rs4074726	C	1.94535e-06
rs17012672	A	-0.00037779
rs10506926	A	-0.000199524
rs17012821	A	-0.000223485
rs34949002	C	-0.000358029
rs7961781	A	-0.000393074
rs1398440	G	-0.000136941
rs7958126	C	-0.000412354
rs4761079	A	0.000481418
rs4761080	T	1.87556e-05
rs11116812	G	-0.000422535
rs1398442	T	-7.75562e-05
rs7952924	T	3.59967e-05
rs4761064	C	3.99988e-05
rs10746346	C	-0.000140918
rs11116844	C	-0.000406887
rs7297262	T	-0.000131625
rs10862989	G	4.74067e-05
rs7961629	G	-0.000434223
rs7976869	G	-0.000457335
rs9783509	A	-0.000454088
rs9783419	G	-0.000432233
rs9783520	T	-0.000452119
rs10862993	T	-0.000118257
rs11116860	T	-0.00035535
rs7489018	A	2.82936e-05
rs7486870	G	-0.000426637
rs7489034	G	-0.000332975
rs7484736	G	-0.000452211
rs11116866	T	-0.000385514
rs11116870	G	-0.000372326
rs11116873	G	-0.000445629
rs11116885	T	-0.000409873
rs10862997	G	-0.000233813
rs7486887	G	-0.000404566
rs10862998	G	3.93747e-05
rs6539899	A	8.97787e-05
rs11116898	C	-0.000393679
rs10863002	A	2.2312e-05
rs10779171	T	-1.96564e-05
rs2199518	A	-9.17448e-05
rs2199517	A	-9.03565e-05
rs10863006	C	7.61631e-06
rs9943770	A	-0.000397406
rs10863016	G	-1.45121e-05
rs7308482	C	2.06733e-05
rs10863023	A	6.52234e-05
rs7302629	G	3.7644e-05
rs9651976	G	-1.86667e-05
rs7133064	G	-5.69176e-05
rs10863030	A	-0.000658719
rs2897092	C	8.30359e-06
rs6539903	A	-3.2879e-05
rs2405258	A	3.14591e-05
rs17340267	G	-0.000373491
rs2045795	T	8.44868e-05
rs6539905	G	-0.00034282
rs10779186	T	-2.75773e-05
rs12308608	T	-0.00036881
rs10863047	A	0.000115587
rs7486973	C	-6.60049e-05
rs4897839	A	0.000100564
rs7962191	A	-0.000329685
rs10863048	C	-0.000467085
rs10863053	A	-0.000254855
rs765365	T	-0.000126368
rs765366	A	-0.000475514
rs2897093	G	0.000109399
rs10863056	T	1.50235e-05
rs10863057	T	0.000120661
rs10506924	T	0.000131332
rs7302561	A	0.00011929
rs7307077	A	0.000146282
rs6539912	T	0.000115303
rs17013257	G	1.21576e-05
rs7132191	C	0.000279978
rs12227686	G	5.66328e-06
rs11117003	G	3.57828e-05
rs6539917	A	0.000259756
rs10746352	G	8.65786e-05
rs7295791	G	0.000259174
rs2405265	G	0.000258448
rs10779197	C	0.000264032
rs1564121	T	-1.03744e-05
rs4460884	C	-0.000132796
rs2126590	A	-0.000237455
rs7297350	G	-0.000219617
rs11117017	G	5.24862e-05
rs12427237	G	0.000307524
rs12309130	C	-0.000215211
rs10863072	C	-0.000221653
rs11614501	T	0.000323968
rs10506923	C	6.17444e-06
rs17344633	A	0.000267045
rs4897823	C	8.52379e-06
rs10506922	A	0.000266632
rs6539921	G	1.00897e-05
rs17345327	A	-0.000418707
rs11610763	A	0.000227355
rs7484655	A	-5.55166e-05
rs12829972	T	-0.000438999
rs4131243	G	-0.000198636
rs11833178	G	-0.000208643
rs11830880	A	-0.000462341
rs11831936	T	-0.000433069
rs7397266	C	-6.76549e-05
rs11117051	A	5.67628e-05
rs11117052	G	-0.000116931
rs1374996	T	0.000130503
rs1448099	C	7.1546e-05
rs7297996	C	-0.000121233
rs4919770	G	-0.000115074
rs10779216	G	-0.00013027
rs12307686	A	4.08324e-05
rs7970842	C	-0.000140231
rs1584368	T	-0.00014315
rs12314274	T	-0.000139493
rs7313278	C	-0.00014075
rs11117060	A	-0.000146706
rs7132746	T	-0.000454723
rs11117072	G	-2.32816e-05
rs11117079	T	-3.67306e-05
rs2897186	G	0.000147031
rs7134573	C	-1.19839e-05
rs10863099	G	0.000110886
rs10863101	T	-0.000121449
rs7970008	C	7.09232e-05
rs11829570	G	-0.000193796
rs10863106	A	1.76195e-05
rs17348032	T	-9.16536e-06
rs2405789	A	-3.76673e-06
rs7960313	C	-0.000282047
rs10863114	T	5.18188e-05
rs7303256	T	2.919e-05
rs7973694	A	2.92252e-05
rs11117124	A	4.94531e-05
rs1374995	T	-9.80928e-06
rs7305284	C	-1.43643e-05
rs7966131	T	2.93401e-05
rs11615948	G	1.27296e-05
rs10863128	C	-2.30332e-05
rs12830189	T	-3.20706e-05
rs7132527	C	-0.000525155
rs6539935	T	-6.40833e-05
rs12298516	G	-2.72668e-05
rs7489114	T	-2.38704e-05
rs11117154	T	-2.36626e-05
rs7314272	T	-6.89257e-05
rs7313442	C	-6.76591e-05
rs7302043	T	-2.85848e-05
rs7975457	G	-7.12717e-05
rs9706029	C	-3.06077e-05
rs7397730	T	-8.30175e-05
rs11513957	C	-1.91025e-05
rs7398950	G	3.2442e-05
rs7966352	T	-7.67229e-05
rs7305869	A	-7.12929e-05
rs7967417	G	-3.74274e-05
rs7961367	T	-2.88242e-05
rs11117171	C	-0.000290886
rs10779227	A	-3.9687e-05
rs9669353	G	-5.77188e-05
rs10863157	C	-0.000406648
rs11832376	G	-0.000469937
rs11117181	C	8.88989e-05
rs7967332	A	-0.000124929
rs17013664	C	0.000523639
rs17357212	T	0.000626475
rs839114	C	-0.000219898
rs10506931	A	0.000278634
rs2452814	C	-0.000182114
rs839157	A	-0.000194837
rs1628799	G	-5.48312e-05
rs17013781	A	0.000362916
rs6538025	T	-0.000187802
rs839171	C	-0.00021254
rs839104	T	-0.000215638
rs12311272	A	4.60085e-05
rs12311449	A	2.97098e-05
rs2471560	C	-0.000188478
rs17286498	A	0.000711898
rs7302169	C	-0.000162896
rs1493421	C	-8.04761e-05
rs1493420	A	-7.03677e-05
rs1493419	T	-9.82928e-05
rs1542780	G	-6.74387e-05
rs1493417	G	-0.000124994
rs1463749	T	-0.000203504
rs2471567	A	-0.000129483
rs2452803	C	-0.000154746
rs7137308	G	-0.000209596
rs10776955	C	-0.000250226
rs10745408	C	-0.000211594
rs2406122	T	-0.000245371
rs7135177	G	-0.000246404
rs2406118	C	-0.000249689
rs2406116	A	-0.000254779
rs2406115	C	-0.000256857
rs10858412	G	-0.000206993
rs2405934	C	-0.000152782
rs2897278	A	-0.000264745
rs4628748	C	-0.000253532
rs10776961	C	-0.000239731
rs2897273	C	-0.000144585
rs7134944	T	-0.000149767
rs11830208	T	0.000204993
rs17289115	T	0.000195813
rs17289150	G	0.000196502
rs7299319	A	-0.000183317
rs7954833	G	-0.00015438
rs7134045	G	-0.000140386
rs10776966	G	-0.000188306
rs4842483	C	-0.000184654
rs17367946	G	0.000181228
rs17289646	G	0.000176535
rs12317113	T	-0.000189887
rs10858425	C	-0.000189707
rs7975314	C	-0.000184388
rs2405797	C	-0.000179136
rs1922744	A	-0.000878918
rs4505129	A	-0.00078365
rs2178748	T	-0.00018276
rs10745415	C	-4.64161e-05
rs6538042	G	-0.000130425
rs2406142	G	-4.11284e-05
rs10858429	G	-4.51983e-05
rs4300451	G	-4.54501e-05
rs2406158	T	0.000141163
rs7954883	T	-5.99068e-05
rs2406159	C	-7.0627e-05
rs7302391	T	-6.44012e-06
rs10745421	T	-0.000174822
rs7978196	G	0.000170173
rs4280066	C	-0.000142319
rs10776982	C	-0.000142231
rs11103995	A	0.000150142
rs10745422	A	-0.000176019
rs4508266	C	-0.000144223
rs10858445	A	0.000165753
rs6538046	T	-0.000238607
rs11104005	G	7.23935e-05
rs9645772	G	5.52571e-05
rs10735253	C	3.95081e-06
rs11616058	G	-5.4576e-05
rs11835122	A	-3.68885e-06
rs4240751	T	-7.0478e-05
rs17704783	T	-6.68929e-05
rs11830847	T	-3.47036e-05
rs2195229	G	-5.13742e-05
rs11609178	C	1.17831e-05
rs1469383	C	-6.68906e-05
rs2042869	T	3.43979e-06
rs2406250	C	-6.65228e-05
rs10745430	A	-6.04217e-05
rs17705505	C	0.000202546
rs7977253	T	-5.34319e-05
rs2406254	C	-5.93284e-05
rs981142	G	-5.19993e-05
rs10858465	A	-6.52568e-05
rs7979922	C	0.000190119
rs2702775	T	-0.000165062
rs10858469	G	-1.58429e-05
rs11104058	G	0.000226775
rs7975477	T	3.98438e-05
rs2217237	G	-1.19324e-05
rs2195233	A	1.17985e-05
rs17040810	C	1.43868e-05
rs11104069	T	0.000171223
rs977781	C	1.19142e-05
rs4365118	A	-4.57979e-06
rs4583046	T	3.63025e-05
rs10745432	A	-3.3734e-05
rs3924288	C	7.37651e-05
rs7135813	A	-0.000136817
rs4463903	C	9.81133e-06
rs11104096	G	-0.000134778
rs10858494	G	8.06485e-05
rs11104104	C	-0.000129722
rs4611273	T	0.000119848
rs2130177	T	-2.8346e-05
rs17310613	A	6.14621e-05
rs2635066	C	-0.00023387
rs11104117	G	-4.23923e-06
rs11104118	T	-0.000164312
rs11835356	T	0.000118131
rs10858498	C	3.80275e-06
rs12812815	C	-0.000161167
rs4509845	A	-0.000153932
rs4509846	A	-0.000163528
rs1387404	A	-6.44917e-05
rs2635060	G	-4.58003e-05
rs2171701	C	2.0136e-06
rs1489347	A	-8.1456e-05
rs1489346	C	-1.46037e-05
rs17014258	A	1.00632e-05
rs17370612	A	-2.44007e-05
rs11104162	C	5.7912e-06
rs10777006	G	4.88691e-06
rs748916	A	-2.75e-05
rs902047	A	1.34778e-05
rs7975775	G	2.43725e-05
rs12318901	T	-8.65027e-05
rs2897395	G	-0.000156567
rs11608923	C	-7.11692e-05
rs12582587	G	0.000720606
rs12423178	C	-0.000121553
rs11104201	A	-0.000113106
rs11104202	A	-0.000117787
rs10777014	C	1.08716e-05
rs11104208	G	-0.000120504
rs1873154	A	-0.000104705
rs1922750	C	-0.000120642
rs1922752	A	-0.000137501
rs4842833	A	1.36168e-05
rs12809100	A	-0.00014395
rs12422318	T	-0.000145602
rs10400429	C	0.000186271
rs17014322	T	0.000219363
rs17014329	T	0.000183213
rs12301215	G	8.73644e-05
rs11104240	C	1.12169e-05
rs2117018	T	4.60624e-07
rs12311381	C	7.66192e-06
rs17313674	G	-0.000123833
rs11104251	A	-7.95561e-05
rs17014369	C	0.000118837
rs10777020	A	1.06497e-05
rs17314381	G	3.23168e-05
rs1344793	C	-8.68467e-05
rs41533549	G	2.48803e-05
rs1344791	C	0.000114948
rs12099792	C	7.171e-05
rs1946618	T	4.45257e-05
rs12422387	T	-0.00013002
rs17014407	C	0.000108498
rs10858549	A	1.61903e-05
rs17014430	C	0.000119417
rs11610675	G	0.000137432
rs1368561	T	2.73786e-05
rs1433330	A	2.63003e-05
rs7487188	G	3.77552e-05
rs10858550	C	3.04889e-05
rs1368563	A	3.49219e-05
rs2053091	G	5.9543e-05
rs12231093	G	7.2291e-05
rs1583313	G	4.64716e-05
rs11104300	T	0.000823512
rs11104301	C	3.01707e-05
rs10858558	A	-7.10216e-05
rs7304691	T	-0.000107144
rs12310504	A	3.88165e-05
rs11104313	C	0.000498064
rs12827965	C	-9.95261e-05
rs1326740	C	-0.000308473
rs11104327	C	0.000426069
rs11104335	C	0.000425578
rs1359692	T	1.79521e-05
rs11104345	A	0.000712569
rs11609047	T	0.000480567
rs1326737	T	0.000427515
rs1887159	A	0.00031993
rs10777025	A	0.000253744
rs2897440	G	0.000295845
rs11104370	A	0.000297438
rs11104375	T	8.31482e-05
rs10506940	G	0.000300608
rs7977182	T	0.00011844
rs17040815	T	0.00030419
rs10507491	T	-0.00032237
rs7977925	A	-0.000313712
rs17605650	C	-0.000346913
rs17014535	G	-0.000311323
rs17577858	C	-0.000349593
rs10858578	T	7.51272e-05
rs11104394	A	0.000104652
rs7968238	G	-0.000309884
rs11104397	T	7.21498e-05
rs17605785	G	-0.000307718
rs7972666	C	-0.000308029
rs11104413	T	8.21559e-05
rs17014557	A	0.000412871
rs11104416	G	0.000687386
rs10219753	T	-0.000329375
rs11833146	G	-3.43522e-05
rs4842553	A	-3.51125e-05
rs2406755	C	-7.24123e-05
rs7305305	T	-0.000286422
rs10735255	C	-7.85552e-05
rs35894350	G	-7.11414e-05
rs10735258	G	-0.000276858
rs4502057	A	-0.000251471
rs4254148	T	-0.000265083
rs10777032	T	-0.000277328
rs4564410	G	-0.000233105
rs4284481	A	-0.000276549
rs4460889	C	-0.000268215
rs4300470	A	-0.000283857
rs7968395	A	-0.000186115
rs7968713	G	-0.000139275
rs4491334	G	-1.35022e-05
rs7307618	A	-0.000153928
rs9971641	G	-1.50333e-07
rs4842563	G	-0.00014105
rs4842565	A	-0.000139264
rs11830664	G	-0.000155436
rs7970113	A	-0.000133624
rs4842567	C	-0.000290389
rs7295106	A	9.35081e-06
rs4409920	T	5.95725e-06
rs10777039	T	1.41339e-05
rs12423786	T	-9.54775e-05
rs17378004	A	-8.90649e-05
rs10459171	T	-0.000201341
rs7300293	C	5.14062e-05
rs11104478	G	-0.000201112
rs11104481	G	-4.59723e-05
rs11104482	C	-1.08349e-05
rs11104483	A	-0.0002293
rs17014865	T	-4.68458e-05
rs11832191	T	-5.41812e-05
rs4365127	C	6.87942e-05
rs12303636	C	-0.000232085
rs11104497	G	-5.78072e-05
rs1353483	T	5.53e-05
rs2047306	G	-0.000484244
rs1390605	T	-0.000485276
rs1496320	A	-0.000494973
rs1353488	C	-0.000469653
rs1353489	T	-0.000478593
rs11104516	G	-7.8527e-05
rs1603406	G	1.29995e-05
rs1496323	C	-9.39875e-05
rs1532414	G	3.36122e-05
rs7953274	G	2.75036e-05
rs11104527	T	-4.31219e-05
rs12424042	G	-2.35986e-05
rs11610271	C	0.000579115
rs11104535	T	0.000209359
rs7137916	G	0.000171862
rs2406966	G	0.000168865
rs11104556	T	0.000198167
rs17326145	A	0.000402467
rs790386	T	0.000348295
rs790433	C	0.000386107
rs790432	T	0.000260281
rs790410	C	0.000362023
rs790409	C	0.00040567
rs790406	A	0.000377693
rs10858625	A	-0.000110283
rs790396	A	0.000149758
rs790394	C	0.000343318
rs790393	C	0.000502482
rs790436	G	0.000104886
rs2669115	G	0.000381199
rs790439	A	-6.8393e-05
rs1913130	A	-8.39332e-05
rs1817945	C	-3.24498e-05
rs2175627	C	-3.37196e-05
rs2669109	T	-0.000148168
rs2669108	A	-3.59836e-05
rs1398425	A	-3.43175e-05
rs2644752	T	-3.53835e-05
rs2669105	A	-3.25722e-05
rs1877472	T	0.000913607
rs12425266	G	-4.45887e-05
rs1852504	T	-4.89366e-05
rs11104580	G	-0.000345042
rs12819697	A	0.000281663
rs10506944	C	0.000110777
rs10858633	A	0.000323958
rs17388065	C	0.000429509
rs2063568	C	8.76019e-05
rs11614893	C	0.000416614
rs11104598	G	0.000283396
rs17329285	G	0.000420377
rs10858638	C	0.000251356
rs11104613	G	0.000282097
rs12578206	T	0.000111269
rs2247050	C	-0.000271391
rs2708027	C	-0.000270322
rs2708025	C	-0.000267211
rs1675574	C	-0.000266513
rs17330765	G	6.21842e-05
rs1436179	C	2.4064e-05
rs1436180	A	-0.000201647
rs718488	G	-0.000218603
rs7313024	C	-2.80056e-05
rs10858644	C	-0.000250568
rs3905718	G	-0.000290713
rs1675584	T	-0.000422013
rs2708017	A	-0.000216599
rs1796310	C	-0.000240667
rs1656810	T	-0.000238489
rs3911720	C	-9.47032e-05
rs17390881	A	4.75559e-05
rs11104646	A	6.40042e-05
rs10858651	C	6.58383e-05
rs10858652	A	6.40198e-05
rs7306261	T	9.78765e-05
rs2061593	A	9.79569e-05
rs4077437	A	8.98641e-05
rs10777077	G	8.45315e-05
rs2061589	A	7.46465e-05
rs10735266	A	5.9755e-05
rs4842585	T	5.22079e-05
rs2045696	G	0.000118699
rs11104669	A	-5.86728e-05
rs10858664	C	0.000118716
rs12816164	G	0.00011185
rs4448769	A	-2.93616e-05
rs11104674	G	1.18351e-05
rs4385971	C	1.34767e-05
rs10777080	G	-9.55305e-06
rs11104677	A	1.46693e-05
rs4146751	G	8.40449e-06
rs10858672	G	5.72446e-05
rs10777082	G	0.000130394
rs11104698	G	0.000203458
rs11104703	C	7.44932e-05
rs7313803	C	-0.000189837
rs10858677	T	0.000172624
rs10777085	C	0.000169003
rs11104708	G	0.000192643
rs11104711	T	-8.86513e-05
rs12320540	G	0.000182086
rs17015408	A	0.000906928
rs17015409	A	0.00101159
rs10506950	A	-0.000346174
rs17015421	T	0.000759289
rs11104726	A	-0.000310391
rs2471513	C	-0.000136823
rs2471512	C	-0.000132104
rs2471507	T	-0.000111458
rs2471503	T	-3.45346e-05
rs11104732	T	0.000182079
rs17015450	T	0.00107969
rs2471535	C	-0.000123113
rs11104736	A	-0.000232641
rs11104738	T	-0.000630545
rs2471517	C	-6.92116e-05
rs2468221	C	-0.000120592
rs17015511	T	0.000803525
rs2468224	T	-0.000120517
rs2468225	T	-0.000120565
rs2468227	C	-8.73224e-05
rs2468236	A	-0.000145632
rs2468238	G	-0.000121295
rs7302193	C	0.000128824
rs12099971	A	0.000152965
rs12831250	C	-2.49403e-05
rs17421009	A	6.40194e-05
rs11104753	G	0.000132087
rs12825549	A	-2.69185e-05
rs12580763	T	-0.00014258
rs7486236	C	-0.000109617
rs11104770	T	-7.67523e-05
rs11104772	A	-8.75022e-05
rs7308127	G	-6.6397e-05
rs11104775	C	-0.00113553
rs7302806	T	-9.41107e-05
rs7295430	A	-7.3937e-05
rs11832237	T	7.88071e-05
rs7976732	G	0.000137414
rs12304542	T	0.000144416
rs7959354	C	0.000138232
rs11104800	A	-0.000655761
rs11104806	G	0.00013331
rs11104807	T	0.000145203
rs11104810	A	7.46435e-05
rs12369673	C	0.000123698
rs17422027	T	9.84195e-05
rs11104811	A	0.00014057
rs7977272	C	-0.000143546
rs12322689	C	0.000321433
rs2041857	A	-0.000605575
rs2041859	C	-0.000377792
rs2407657	C	-0.000613981
rs7136832	T	-0.000651692
rs7306001	A	-0.00063666
rs2111041	C	-0.000630986
rs7965472	G	-0.000630342
rs10745478	T	-0.000496294
rs12423928	A	9.61906e-05
rs6538144	G	-0.000805645
rs10777109	G	-0.000577237
rs2407653	C	-0.000592002
rs7300108	C	-0.000308213
rs7358738	A	-0.000305944
rs1468827	C	-0.000315374
rs1468828	A	-0.00027895
rs2019997	G	-0.000279076
rs2193023	A	-0.000287294
rs7488371	A	-0.000276725
rs7488412	A	-0.000255187
rs11104858	T	-0.000284829
rs4842609	T	-0.000281911
rs4842610	C	-0.000268229
rs4842611	C	-0.000338448
rs7484757	G	9.76981e-05
rs10858729	T	2.86026e-05
rs11104868	G	0.000114345
rs11104878	T	0.000134801
rs10777121	A	0.000134739
rs7979666	C	9.25838e-05
rs4842620	C	0.000125914
rs7974506	A	-0.000471427
rs17423182	A	0.000236066
rs1492349	G	-0.000280757
rs7313826	G	-0.000211408
rs11104895	C	0.000237737
rs11104896	T	0.000250975
rs4842621	G	0.000242975
rs11104901	G	0.00029018
rs1798004	A	-0.000322731
rs11104903	T	0.000255176
rs12344	T	0.000260971
rs1508594	T	-0.000670232
rs1388789	T	0.00026188
rs995029	C	-0.000100677
rs995030	A	-0.00022997
rs11104911	C	0.000269415
rs4284478	A	-0.000241218
rs11104914	A	0.000252096
rs10777125	G	-8.66204e-05
rs1022034	T	-0.000204481
rs11104921	T	0.000181864
rs11104924	A	0.000256517
rs1492347	T	-0.000155215
rs4842631	C	0.000232242
rs10506955	T	0.000227824
rs17339927	A	0.00023004
rs10506956	C	0.00025096
rs11104940	T	0.00021393
rs11104941	G	0.000198556
rs7135958	G	-0.000118323
rs3782176	A	-1.33367e-05
rs11104947	G	-0.000950188
rs2407205	C	-0.000202957
rs7313352	G	-0.000187997
rs1703081	A	-0.000188351
rs3782179	C	-0.000180051
rs3782181	C	-0.00014536
rs4474514	G	-0.000167972
rs11104952	T	-0.000177207
rs1798011	T	-0.000109075
rs10858760	A	-0.00101648
rs3907470	C	-0.000186136
rs7962739	G	0.000498681
rs1508595	G	0.000257714
rs2717408	C	-0.000938722
rs931936	T	0.000139021
rs2639099	C	4.14524e-05
rs11104967	C	0.000288063
rs17425489	G	0.000585856
rs7131923	C	0.000424038
rs12320850	A	8.48906e-05
rs10858765	G	0.0001515
rs11104975	C	-0.00116776
rs6538157	T	-0.000133466
rs11104981	G	-0.00117697
rs11104995	G	-9.13346e-05
rs11104996	C	-0.001169
rs11104998	G	-0.000295681
rs11105023	A	-0.00113087
rs11105027	A	-0.00112316
rs7307043	C	0.00037097
rs7310282	T	4.48945e-05
rs7294546	A	0.00034124
rs7310517	C	-0.000294692
rs12296617	T	0.000199062
rs7305828	G	-0.000294106
rs1881228	A	0.000241302
rs11105050	T	7.52713e-05
rs1828605	G	5.74092e-05
rs7310378	A	5.65806e-05
rs11105062	T	-3.77507e-05
rs17016079	C	-0.000222014
rs1398305	A	-0.00115332
rs11105077	T	-0.000371674
rs7305771	T	0.00037355
rs11105085	G	0.00024138
rs17016116	C	-0.00018569
rs10506959	C	-2.71703e-05
rs10506960	G	-0.00106527
rs11609776	A	-0.000196739
rs7298581	G	-5.85395e-06
rs10858795	T	4.46444e-06
rs10858797	A	0.000419624
rs2045808	C	0.000340547
rs2407626	G	0.000437203
rs4635154	T	0.000403368
rs1512424	T	0.000441011
rs12303900	T	0.000396367
rs17227367	G	6.39102e-05
rs2470335	G	0.000187313
rs11105106	G	0.000297453
rs444647	A	1.87275e-05
rs12821256	T	0.00047213
rs399962	G	-0.000425275
rs12298351	C	7.51589e-05
rs10161145	G	2.35756e-05
rs390594	C	-0.00012628
rs10161354	T	-1.19917e-06
rs11105118	T	-9.61421e-05
rs764833	G	0.00017461
rs11105121	C	-0.000130681
rs2058343	A	-0.000219369
rs11609946	T	-0.000102588
rs11608458	C	-0.000110751
rs7969593	C	-0.000213103
rs735390	G	-0.000237437
rs4842639	A	-8.20404e-05
rs10858811	G	-7.90145e-05
rs4842479	C	-6.40129e-05
rs7976001	T	0.000128812
rs11105136	T	0.000100461
rs7968659	C	-7.14653e-05
rs12367885	C	-3.72057e-05
rs1012421	A	0.000182258
rs12311684	A	0.000163716
rs6538167	G	0.00016808
rs10506961	G	0.000117558
rs10506962	T	6.55007e-05
rs10506963	G	0.00033152
rs10777150	T	-0.000162471
rs1519956	G	5.14559e-05
rs11105165	T	-0.000214408
rs12820818	C	-0.000479569
rs7960664	G	2.55089e-05
rs6538168	G	-0.000197825
rs11105170	T	-0.000224946
rs11105171	A	-0.000276883
rs12582424	T	-0.000331841
rs939283	C	0.00054249
rs3926062	G	4.41477e-05
rs11833629	G	0.000118048
rs1356774	T	0.00028094
rs11105179	T	0.000456028
rs10161332	G	0.000121607
rs17584017	G	-0.000743968
rs35388619	A	-4.35972e-06
rs1519963	G	0.000126328
rs1983374	G	0.000515516
rs1401881	A	0.000256574
rs41354950	T	1.20604e-06
rs7138825	G	0.000172546
rs1401879	A	0.000546374
rs7979714	C	-3.34363e-06
rs10431419	C	0.000277584
rs1996640	G	0.000246696
rs17352485	C	6.14393e-06
rs1009619	T	0.000178548
rs17016443	G	-3.37538e-07
rs1356773	T	0.000250324
rs11105194	C	0.000197901
rs1519962	A	0.000251103
rs1949538	T	0.000213288
rs17016472	A	-3.22882e-05
rs979405	T	0.000263555
rs17456670	T	0.000112143
rs995727	G	0.000535305
rs10777156	T	0.000202773
rs11105204	C	0.000161081
rs731288	G	-0.000162893
rs17456901	T	8.96302e-06
rs899003	C	0.000540963
rs11105209	A	0.00010758
rs10506967	A	0.000114909
rs10506968	G	0.00037585
rs1381858	G	-0.000172325
rs7972776	A	6.27347e-06
rs12579889	G	1.87342e-05
rs11105217	G	6.26019e-07
rs12231535	T	0.000166715
rs17457731	T	-1.44195e-05
rs7979569	T	0.000113299
rs17354197	C	4.81384e-06
rs10506969	T	8.93917e-06
rs11105221	A	9.66354e-05
rs17016580	T	1.36369e-05
rs10858840	A	7.42592e-05
rs10858841	C	0.000107694
rs2085997	C	-0.000526462
rs1676447	G	-0.000207807
rs11105260	G	-0.000392052
rs10161308	A	0.000244952
rs796051	T	9.64664e-05
rs704073	G	9.85753e-05
rs769700	A	8.34101e-05
rs704076	C	8.16391e-05
rs770087	A	7.75795e-05
rs808820	A	-4.22059e-05
rs2279574	C	-0.000162132
rs704080	T	-5.12137e-05
rs11105263	A	0.000197717
rs11105264	T	0.000216631
rs1689408	C	-6.37439e-05
rs10506971	G	-0.000153023
rs1689437	A	4.8928e-05
rs7965786	G	0.000186697
rs7976283	G	0.000207181
rs704061	T	0.000129351
rs12318428	G	0.000133787
rs17363210	A	-1.26035e-05
rs6538183	A	-1.15566e-05
rs17016823	T	0.000279877
rs770369	T	-7.83988e-06
rs4842653	C	-0.00023132
rs1344683	C	-2.275e-05
rs6538188	G	-0.000157153
rs3958726	A	-3.40193e-05
rs10506972	T	-0.000231999
rs1353027	A	-0.000161615
rs11105298	T	-0.000259869
rs10128832	A	-2.8998e-05
rs937163	A	-2.08549e-05
rs6538189	C	-0.000245223
rs2052828	T	-3.8455e-05
rs7960289	G	-3.1761e-05
rs10858881	T	-0.000249274
rs10858883	T	0.000151964
rs11105304	G	0.000169472
rs10777177	A	0.000144823
rs7310238	A	-2.62449e-05
rs10858888	G	8.96503e-06
rs11105308	G	0.000135373
rs10858890	T	-0.0002464
rs10858891	T	0.000159961
rs10777181	T	-3.13762e-05
rs17366704	A	0.000442349
rs10745505	G	-0.000191954
rs11831532	T	0.000442962
rs7306772	T	-2.8591e-05
rs10858894	T	-0.000239003
rs2230283	C	9.58745e-06
rs2230282	G	0.000441576
rs2230281	A	-2.41821e-05
rs11105310	C	-0.000233146
rs11105314	C	-0.000230227
rs11105315	G	5.29277e-06
rs2220729	G	9.81462e-06
rs10858906	C	-0.000227446
rs17464848	A	0.00012472
rs1389056	G	-0.000299067
rs11105329	T	-0.000389192
rs11836875	C	-0.000372341
rs7980621	G	-0.000326822
rs12426089	A	0.000106024
rs11610818	G	-0.000288408
rs17465265	A	1.7344e-05
rs17465286	A	1.68853e-05
rs1224263	G	-0.000314725
rs10506975	T	8.44787e-05
rs1401982	G	0.000146171
rs2681479	A	0.000342865
rs17465699	C	1.89701e-06
rs957525	T	6.53206e-05
rs17017109	T	7.85842e-05
rs2139554	T	0.000311329
rs2681472	A	-0.000218822
rs2681492	T	-0.000223879
rs4842668	A	0.000296178
rs11105354	A	-0.000216519
rs1050395	T	1.78063e-05
rs2037374	G	0.000268498
rs12817819	C	0.000149296
rs7975689	G	0.000384929
rs17191974	C	-4.25077e-06
rs12579302	A	-0.000200907
rs11105360	T	-0.000174124
rs10858915	G	0.000141522
rs11609503	G	0.000114349
rs6538195	G	-0.000201152
rs4842673	G	0.00021668
rs1880979	T	0.00029554
rs11105369	C	4.57602e-05
rs17782847	T	0.000163558
rs10745509	C	0.000311503
rs7136259	T	0.000253714
rs11612498	A	0.000266484
rs10777190	C	0.000334436
rs7313204	A	0.000116016
rs4842677	A	9.19703e-05
rs7302627	G	9.99124e-05
rs10858925	T	0.000118806
rs1554393	A	-0.000105067
rs17782913	G	8.5068e-05
rs10777196	G	0.000119265
rs10732645	T	0.000123699
rs11105404	G	0.000145334
rs12579003	C	-0.000111159
rs1949549	T	0.000123511
rs17192114	T	-7.53626e-05
rs10777200	T	0.000103379
rs7961652	T	0.000158475
rs17017229	A	-0.000104196
rs7956965	A	-0.000653144
rs17782943	G	-0.000120252
rs17836882	C	-0.000653401
rs10777202	C	0.000104764
rs12580750	T	-0.000109959
rs1401985	C	0.00015965
rs10506979	A	-0.0006438
rs12304194	C	-8.58429e-05
rs2216986	C	-9.74359e-05
rs10858931	G	-8.61903e-05
rs7295117	T	-8.38846e-05
rs2030931	T	-6.75484e-05
rs7980960	G	-9.06634e-05
rs17783015	C	-0.000120529
rs2722222	C	-0.000127905
rs12319421	G	-0.000346635
rs2553110	A	-0.00015445
rs12321194	A	-0.000437406
rs12823723	G	-8.70843e-05
rs7294584	G	-0.000155223
rs10506977	T	-6.36596e-05
rs10777211	G	-7.62251e-05
rs17192457	A	-5.07698e-05
rs4842697	A	-8.70643e-05
rs7294671	A	-0.000122997
rs4842699	C	-0.000117196
rs7132526	T	-0.000102852
rs10745520	A	-0.000279119
rs4466894	A	-0.000140218
rs7303123	A	-0.000309563
rs7134374	T	-0.000231396
rs10858941	T	0.000204079
rs11105480	A	5.31091e-05
rs12422248	G	9.08351e-05
rs7964216	T	0.000177707
rs4453292	T	-0.000253242
rs10777218	T	0.000164162
rs11105483	C	0.000182119
rs12826133	G	5.86045e-05
rs6538217	A	-0.000258741
rs10858942	T	-0.000322604
rs4842705	A	-0.000240847
rs12427202	C	9.54761e-05
rs10745521	T	-0.000213153
rs12424979	T	0.000132251
rs7303903	G	-0.000325197
rs6538219	C	-0.000193024
rs10858945	A	-0.000367279
rs10777222	A	-0.000358957
rs12816981	A	9.89925e-05
rs7303035	T	-0.000334034
rs12425548	A	7.96636e-05
rs7977089	G	-0.000100893
rs7980592	G	0.000310959
rs6538223	A	-0.000336387
rs7485419	G	-0.000334713
rs7962435	G	-0.000380169
rs12826650	T	6.65898e-05
rs7316395	T	-9.37434e-05
rs11105501	T	-0.00034825
rs7486390	G	-8.007e-05
rs4842712	G	-0.000116292
rs10777224	G	-7.08315e-05
rs10777226	T	-9.06979e-05
rs12303180	G	-9.28285e-05
rs11105515	A	0.000165878
rs12581161	C	0.000106306
rs11105516	C	-9.34124e-05
rs1438987	T	0.000255568
rs10745524	A	-8.63057e-05
rs7961385	C	0.000253408
rs4842718	A	-9.94343e-05
rs10858963	T	-8.70583e-05
rs1371077	T	-8.65264e-05
rs7134495	G	-5.8469e-05
rs2579089	G	-7.36422e-05
rs2579088	C	-6.16758e-05
rs2731236	G	-4.94423e-05
rs10506981	G	-1.5229e-06
rs1371076	T	-5.08543e-05
rs1371075	T	-0.000201368
rs1347851	C	-4.36532e-05
rs1371090	G	0.000794983
rs2043851	G	-2.13513e-05
rs1438993	T	0.000112354
rs2579127	C	0.000129043
rs1583699	T	0.000117027
rs2118806	T	0.00010062
rs2165039	T	0.00010228
rs2408222	A	5.56715e-05
rs10745527	G	8.84793e-05
rs1978864	T	2.04061e-05
rs2579103	C	-1.97593e-05
rs7139199	A	0.000122613
rs17250405	G	0.000111539
rs10777237	T	4.81147e-05
rs11105550	A	0.000122486
rs10777238	A	-1.80698e-05
rs10506983	C	0.000134926
rs11105554	C	-3.15681e-05
rs1347846	G	-0.000100797
rs7956251	C	-6.6373e-05
rs7956258	A	-0.000101007
rs2118804	C	-9.67025e-05
rs2731272	A	1.80664e-05
rs1470032	A	-7.80821e-05
rs1344963	G	-8.83582e-05
rs2731266	G	-9.9478e-05
rs10777241	G	-3.29918e-05
rs1948689	T	-0.000123204
rs2731260	T	-8.79057e-05
rs2579113	T	-7.24305e-05
rs1347839	C	-6.78508e-05
rs2731246	C	-0.000117791
rs1222457	C	-0.000173534
rs17836983	T	-0.000324847
rs1095404	T	-0.000138728
rs825977	G	-0.000139029
rs2056700	C	-7.61932e-05
rs825964	A	-6.94752e-05
rs12817029	A	8.06504e-05
rs825966	T	-5.11419e-05
rs17836993	G	-0.000341871
rs825975	C	-9.76921e-05
rs1222610	A	-8.57757e-05
rs3849229	A	-2.34632e-05
rs10506985	T	-0.000103654
rs11105570	C	0.000553585
rs1148691	C	-3.37519e-05
rs11105574	C	0.000401211
rs704093	T	0.000303345
rs2116498	G	0.000134625
rs4842725	A	-4.73956e-05
rs704100	T	-3.77993e-05
rs17250699	G	0.000333944
rs10858976	T	0.000287342
rs704102	C	-1.9595e-05
rs826214	C	-5.10165e-05
rs12831322	C	-3.28267e-05
rs4403867	C	0.00032138
rs12582876	A	0.000309676
rs826210	C	0.000304392
rs1368013	G	0.000169392
rs1231939	G	0.000206468
rs7976895	A	3.23786e-05
rs704104	C	0.000190425
rs2116497	A	3.3904e-05
rs1368011	T	0.000185864
rs704106	C	0.00021122
rs7296330	C	0.000135043
rs11105612	T	0.000118737
rs704121	G	0.000212512
rs10777245	G	-9.1851e-05
rs1144556	T	0.000158554
rs704122	T	0.00020136
rs826199	G	6.89666e-05
rs704134	C	6.85027e-05
rs7960740	C	-7.45213e-05
rs851518	T	8.62787e-05
rs826204	T	0.000299836
rs10858980	C	5.07917e-05
rs1991724	T	0.000200676
rs10858987	T	0.000195433
rs10160963	T	0.000197135
rs10506987	T	0.00020443
rs9651936	T	0.00021047
rs11105644	T	0.000281065
rs1368014	T	8.54379e-05
rs1864785	G	0.000141197
rs1432116	T	0.000263635
rs11105656	C	-8.07366e-05
rs11105657	A	0.000273892
rs1529638	G	7.64279e-05
rs10858994	G	7.77331e-05
rs1347015	A	-3.48245e-05
rs1432113	C	0.000262095
rs4274255	A	-3.35406e-05
rs12369618	T	0.000168163
rs12228375	C	8.57242e-05
rs11105668	C	-4.61892e-05
rs2520559	A	-0.000236562
rs2188546	T	-0.000105956
rs2723893	T	-0.000237119
rs2520548	G	-0.000221942
rs2520528	G	7.28929e-05
rs2723905	C	8.27941e-05
rs2520524	T	6.1041e-05
rs2723913	A	2.36075e-05
rs2520523	C	6.81855e-05
rs2520519	A	6.53232e-05
rs2723915	G	0.000113599
rs2520505	G	5.63376e-05
rs2723934	C	-4.18185e-05
rs2520503	G	4.03944e-05
rs2520500	G	5.04795e-05
rs12316508	C	4.72515e-05
rs10506992	T	9.36585e-05
rs17018168	G	2.94541e-05
rs11105721	G	7.49707e-05
rs10859022	T	-0.000193109
rs10859024	G	-0.000140532
rs1847461	G	-0.000193865
rs12368019	C	-0.000194444
rs11105753	G	-7.34134e-05
rs10859030	A	-0.000176751
rs1847462	G	-0.000207303
rs17193445	C	-7.39911e-05
rs10859032	G	-0.000196958
rs1504150	T	-0.000178243
rs1847460	T	-0.000103375
rs7487525	G	-0.000212442
rs11105765	C	-0.000195144
rs1818179	A	-0.000112581
rs2221384	T	-0.000197753
rs11613901	A	-6.48017e-05
rs12831403	C	-7.63598e-05
rs1847446	T	-9.36228e-05
rs1948839	G	-8.61831e-05
rs35146249	A	-0.000103335
rs4517593	T	9.43892e-05
rs10859042	A	-0.000565216
rs10859043	G	0.000120697
rs2014116	T	0.000118767
rs1504138	C	1.71908e-05
rs7954238	T	0.00010197
rs1504147	G	-0.000520262
rs1948840	T	-0.000486322
rs17018277	T	-0.000523723
rs970808	A	2.2059e-05
rs11105807	T	-0.000570252
rs10859050	A	-0.000563622
rs4531534	A	2.60306e-05
rs1354421	C	-4.63546e-05
rs11105817	T	-6.41726e-05
rs9888417	T	0.000287502
rs1546337	A	-0.000167736
rs4842732	C	-0.000100374
rs1504148	T	-7.86264e-05
rs4842733	C	-7.69946e-06
rs12809965	T	0.000172968
rs6538248	G	0.000145496
rs10777257	G	0.000207442
rs10859060	T	0.000237122
rs7311441	T	-0.000102665
rs11105845	T	0.000283635
rs4417377	C	0.000184574
rs7313740	G	-5.16635e-05
rs12423763	C	-6.80113e-05
rs7131940	G	0.000290508
rs11105867	C	-2.82288e-05
rs11105868	A	-2.40947e-05
rs8181697	G	0.00022042
rs7955160	C	0.00023564
rs7959728	A	0.000236741
rs4842740	T	0.000211615
rs7957174	T	0.000176304
rs3935137	C	0.000188622
rs12371920	T	0.000451789
rs2178457	C	0.000170988
rs7310075	A	-0.000819802
rs6538254	C	-0.000908937
rs2408418	G	0.000184198
rs7968423	A	0.000335844
rs7968912	C	0.000338857
rs11613174	T	0.00031441
rs12368678	G	0.000425862
rs11105886	T	0.000169964
rs1882146	C	0.000181406
rs7959357	C	0.000341672
rs1920777	T	0.000193438
rs9308291	G	0.000191472
rs1920765	A	0.000414052
rs12311026	T	-4.32748e-05
rs2408419	T	0.000368604
rs1920758	T	0.00036763
rs1920751	G	0.000371554
rs1920750	G	0.000164462
rs2141678	T	0.00021324
rs2293754	T	0.000220047
rs1920748	C	0.000220444
rs1920744	A	0.000425665
rs10859092	A	0.00050383
rs10459147	C	-0.00120058
rs7964466	T	0.000168565
rs11105920	T	-0.00113403
rs7977147	A	0.000165225
rs1920785	C	0.00037049
rs2897928	T	0.000167378
rs1920780	G	0.000142888
rs2408422	G	0.000332284
rs12228056	C	-2.02383e-05
rs7136342	T	0.000163385
rs10777283	C	0.000131915
rs11105939	G	0.000380785
rs4842515	T	0.000167817
rs11105943	T	0.00041244
rs1861129	G	0.000187481
rs11105946	C	0.000506661
rs10859100	G	0.000482231
rs7973611	G	-4.7452e-05
rs11105954	C	0.000369375
rs2268579	T	-0.000998172
rs734722	C	-0.000335597
rs1920775	G	0.000258545
rs12320366	C	-0.00019647
rs2735333	C	0.000247172
rs1990548	T	-0.000339405
rs3920455	T	-0.000366634
rs17018627	A	-0.000477888
rs17018629	T	-0.000451482
rs17018648	G	-0.000422251
rs17018653	C	-0.000412247
rs12229563	T	-0.000570565
rs10859103	C	0.000249574
rs10859104	C	-0.000195835
rs1920732	A	9.61434e-05
rs12231819	A	-0.000182055
rs11836408	T	-0.000442329
rs12578934	A	-0.000558096
rs10777288	G	-9.99724e-06
rs991427	C	-0.000103866
rs12229073	A	0.000489748
rs10859106	T	-0.000100078
rs1997423	T	0.000128278
rs7976738	T	0.000160288
rs3741836	T	0.000461895
rs3168534	A	-0.000236726
rs11478	C	-0.000242307
rs17018718	C	-0.000429429
rs17018731	T	-0.00014815
rs11105995	T	0.000774249
rs11105996	A	0.0007808
rs3741835	A	0.000779957
rs3741834	G	0.000777381
rs3759223	A	0.000619903
rs3759222	T	7.89761e-05
rs17018765	A	-0.000271277
rs1920719	C	-0.000284675
rs7139228	G	-0.000225354
rs7954702	T	-0.000207047
rs7441	G	-0.000192391
rs3138190	T	-0.000137654
rs3138189	T	-0.000183068
rs11106030	C	-0.000185398
rs544968	T	0.000139796
rs554190	T	0.000397217
rs1718539	A	0.000117446
rs1797297	T	0.000255817
rs1403112	T	0.000260676
rs1357291	T	0.000145243
rs1522406	C	0.000286525
rs1464529	T	0.000106942
rs1403121	A	7.81675e-05
rs7298323	T	0.000254042
rs1280632	C	0.000201079
rs1403122	T	0.000344204
rs1522430	G	0.000348675
rs1522431	C	0.000241614
rs1280636	C	0.000157769
rs7132389	A	0.000413305
rs11106068	T	0.000131894
rs12814513	C	0.000306613
rs11106071	A	0.0006493
rs4240747	A	0.000180926
rs1280646	A	0.00021439
rs826764	G	0.000190777
rs861158	A	0.000233588
rs11106080	C	0.000290318
rs12582219	C	0.000836738
rs12582522	G	0.000631717
rs826756	T	0.000290363
rs826759	C	0.000276392
rs1095563	A	0.000294392
rs1280643	G	0.000285282
rs1389061	T	0.000279584
rs1718543	G	0.000265984
rs1797280	T	0.000277867
rs1492937	A	0.000160273
rs1492941	G	0.000255304
rs1492927	T	0.00027011
rs10777301	C	0.00026449
rs10859124	T	0.000276717
rs17837072	T	-0.000927237
rs1492922	T	0.000268001
rs1492917	T	0.000414646
rs1492916	G	0.000268542
rs7135637	T	3.23531e-05
rs10859129	G	7.33749e-05
rs11106103	G	4.07493e-05
rs1492930	A	4.08386e-05
rs12816237	A	3.74542e-05
rs12830745	T	1.71844e-05
rs11106110	T	3.55173e-05
rs7136728	G	0.000135129
rs17193641	C	7.77239e-05
rs17193648	C	7.89222e-05
rs17837079	C	0.000200328
rs11106126	T	-0.000154309
rs1870338	G	8.29542e-05
rs10745555	C	-6.56928e-05
rs937167	A	6.95595e-05
rs1389064	C	-0.000609172
rs1492948	A	-8.1781e-05
rs1492947	G	-0.000228404
rs10859136	A	-4.79262e-05
rs1492945	T	-0.000238288
rs2408511	C	0.000159182
rs11106135	A	0.000206953
rs7303800	G	-0.000232785
rs10859142	A	-0.00015046
rs6538270	T	6.20367e-05
rs6538271	G	0.00043167
rs11836781	G	0.000149226
rs766935	T	0.000154873
rs10745556	G	0.000433181
rs11106143	C	0.000183166
rs10497386	T	0.000183632
rs7960169	G	0.000319064
rs12309325	T	0.000318948
rs7966281	G	0.00022818
rs6538276	C	0.000207632
rs11106167	T	0.000105104
rs1350505	C	0.00013054
rs2171841	G	0.000116662
rs1458522	G	-0.000152028
rs12318659	C	0.000125512
rs2130398	A	-1.84838e-07
rs2408515	C	-4.57358e-06
rs1157772	C	0.000104813
rs10745558	T	8.82787e-05
rs1598943	C	6.76782e-05
rs7980520	T	0.000146361
rs7980717	T	8.649e-05
rs1458525	A	7.95706e-05
rs988876	A	0.000104002
rs1906949	C	9.01301e-05
rs1032302	C	8.3253e-05
rs4842776	G	0.000121771
rs7974571	C	-6.47212e-06
rs12311326	T	0.000115265
rs984344	A	0.000100621
rs2130402	A	-7.66607e-05
rs10777317	T	-6.06646e-05
rs4399376	T	6.99125e-06
rs768804	A	0.000236459
rs4304851	C	-2.25514e-06
rs1489900	C	0.000161727
rs3943102	T	9.70035e-05
rs1387686	A	1.92849e-05
rs7302954	A	1.99923e-05
rs7486170	A	0.000173488
rs881182	A	-6.8318e-05
rs7298828	T	-0.000210867
rs11831423	C	-0.000197535
rs902261	A	-0.000400143
rs11830274	G	0.00113559
rs10777320	G	-4.76621e-05
rs1602946	T	3.80627e-05
rs1493762	T	0.000212811
rs9634201	G	2.32868e-05
rs2172595	G	7.99461e-05
rs10859181	A	0.000224673
rs2172594	G	6.45789e-05
rs1493759	A	6.2884e-05
rs4842784	C	7.14019e-05
rs11837647	G	0.000808579
rs2172596	A	7.46182e-05
rs17193777	T	0.000236972
rs1387764	C	8.93482e-05
rs11830703	G	0.00105675
rs1493779	A	7.96299e-05
rs12321699	T	0.000208013
rs1493773	T	0.000227874
rs1493774	G	0.000204853
rs1493775	T	0.000222952
rs10859199	T	0.000274785
rs10777332	C	0.000189152
rs11106279	A	-2.23839e-05
rs17193833	C	-7.53196e-05
rs1387760	C	-1.90659e-05
rs1387759	A	8.04675e-05
rs1353150	A	-1.76802e-05
rs1490032	A	6.10691e-06
rs7960822	A	0.000120655
rs10859210	C	0.000103249
rs11106294	G	0.000190088
rs17019622	T	0.000568283
rs10745571	G	0.000201198
rs1490036	A	0.000272198
rs7294593	A	-5.01736e-06
rs11106308	T	0.000105463
rs11106313	T	0.000152844
rs11106315	C	-3.12644e-05
rs7960107	G	-0.000262904
rs10859219	C	-3.72591e-05
rs11106316	C	-0.000383163
rs12369683	A	-0.000120922
rs17251404	G	-0.000331003
rs10507004	A	0.00043824
rs11834329	A	0.000559437
rs17019671	A	0.000112086
rs17837106	T	-0.000151319
rs11106323	C	-0.000800338
rs10859224	C	-0.000305652
rs11106324	A	6.95675e-05
rs11106325	C	3.57478e-05
rs7960949	A	7.89006e-05
rs11106328	G	-0.000192457
rs11106330	T	5.91425e-05
rs17193882	G	0.000760509
rs17019675	A	0.00026341
rs11106333	T	-0.000641215
rs17019681	T	0.000760361
rs10859228	A	-0.000160432
rs4503583	T	-0.000229798
rs4351852	A	0.000389444
rs4287364	T	-2.98649e-05
rs17019698	G	0.000427634
rs7973111	G	0.000409337
rs10507006	G	0.00040536
rs4072697	C	0.00103384
rs12809787	G	0.000353613
rs4356270	G	0.000257826
rs4643111	T	0.000176844
rs17193931	G	0.00019268
rs12424367	G	0.000253913
rs12427267	A	0.000150518
rs11835989	T	0.000263116
rs7970039	T	0.000160105
rs4842798	T	0.000157558
rs11106345	T	-0.000260879
rs10745574	A	-0.000362347
rs7959201	G	-0.000246572
rs10777355	A	-0.000331516
rs10777357	A	-0.00034699
rs10083048	G	0.000373857
rs4542452	C	0.000365415
rs10859244	T	-0.000383047
rs4842534	T	0.000456073
rs4240755	C	6.13302e-05
rs11106354	T	0.00024503
rs4444114	T	0.00124747
rs4842803	C	0.000351354
rs7963865	T	0.000438168
rs4565936	T	0.000375255
rs7310862	T	0.000273663
rs4429093	T	-0.000104025
rs10777365	C	-0.000433379
rs10777366	C	-0.000433521
rs4445673	G	0.000193508
rs11106374	T	0.000381639
rs10745580	T	-3.50119e-05
rs10859259	C	-0.000374834
rs4842812	A	-6.8462e-05
rs10777371	A	0.000110203
rs3885787	A	0.000123254
rs4842814	A	0.000162097
rs11834727	G	0.00025098
rs4842815	T	-0.00010646
rs11106385	C	-0.000468807
rs11106386	T	0.000141405
rs11106388	T	0.000148741
rs12822241	G	7.8622e-05
rs12830449	T	9.01244e-05
rs10777373	C	8.62079e-06
rs7959206	C	0.000110238
rs12309731	C	0.000271975
rs7132782	T	0.000112925
rs7132875	T	0.000105906
rs17019958	A	-4.70533e-05
rs12312031	A	-7.59777e-05
rs12366904	C	0.000568387
rs11106409	G	-0.000120349
rs10859272	A	0.000629056
rs7133102	A	9.07187e-05
rs11106410	A	9.08355e-05
rs12425642	G	0.000606567
rs7304675	G	0.000125184
rs17251453	A	-2.59666e-06
rs17837114	G	-2.00849e-05
rs709240	T	-0.00011042
rs7967030	A	-6.17293e-05
rs709239	T	3.71824e-05
rs1798046	A	2.2142e-05
rs17837115	T	-8.6143e-05
rs709215	A	4.29365e-05
rs35519077	C	6.15995e-05
rs7301954	T	3.96213e-05
rs12426486	G	0.000388645
rs790575	T	-1.63857e-06
rs35666	G	3.23438e-05
rs28399543	A	0.000147782
rs12694	T	-6.29514e-05
rs28399532	G	0.000156364
rs709230	T	-8.36752e-05
rs7977912	T	-5.35185e-05
rs1658693	T	-8.27117e-05
rs12425653	T	-4.1626e-05
rs10507009	G	5.24608e-05
rs4760384	T	-5.36706e-05
rs813164	A	5.07435e-05
rs790457	C	0.000142831
rs1027313	G	4.74267e-05
rs1798050	A	0.000148449
rs1873916	C	2.88723e-05
rs1798059	A	5.77717e-05
rs790455	G	0.000183634
rs790454	T	9.01959e-05
rs17020113	C	-0.000203689
rs790453	A	9.83118e-05
rs790450	A	5.62423e-05
rs11106473	T	4.84864e-05
rs11106474	G	4.42604e-05
rs17790100	T	-0.000177644
rs17194099	C	2.73526e-05
rs961810	T	3.10834e-05
rs1545152	T	7.58859e-05
rs6538324	A	0.000108524
rs10735294	C	6.89824e-05
rs4760385	C	-0.000161788
rs4760431	T	-0.000116453
rs7968929	G	6.13692e-05
rs790723	C	5.23307e-06
rs337656	C	8.7281e-05
rs414161	A	3.45072e-05
rs17837127	A	-0.000397632
rs11106499	G	-0.000543819
rs337660	C	4.18051e-05
rs7316473	T	-0.000255853
rs11106513	G	-0.000264454
rs791094	C	-1.14261e-05
rs381966	C	-8.98067e-05
rs11106515	T	4.83879e-05
rs1948656	T	-9.41533e-05
rs534367	A	0.000136811
rs397324	T	0.000157412
rs7137475	A	-0.000128744
rs442434	T	0.000239576
rs7967989	T	-7.02018e-05
rs453629	A	-0.000119993
rs408260	T	0.000129893
rs427560	A	7.38046e-05
rs432771	C	5.39167e-05
rs3890018	A	-9.95147e-06
rs1086584	G	4.9702e-05
rs389454	C	4.89179e-05
rs406588	A	4.78068e-05
rs791232	C	4.37949e-05
rs2583147	T	5.57036e-05
rs7972398	G	-0.000130538
rs389714	T	-2.04624e-05
rs406117	G	0.000128088
rs7304710	T	4.96163e-05
rs4760440	A	0.000122856
rs7972305	T	-0.000176228
rs1515569	A	0.00010496
rs12580153	C	-5.09921e-05
rs1515565	A	0.000126836
rs1515563	A	0.000115602
rs11612255	C	0.000253452
rs12578105	A	-5.28914e-05
rs959897	T	0.0001885
rs9988938	A	0.000162012
rs6538329	T	0.000123454
rs7308198	C	4.45586e-05
rs170910	G	-2.73803e-05
rs7315826	G	-1.63643e-05
rs11106552	A	4.30088e-06
rs17837141	A	0.000672487
rs17790232	C	4.9219e-05
rs337669	A	-3.99009e-05
rs337667	T	9.62101e-05
rs12300203	G	1.72531e-05
rs170909	C	0.000125036
rs17530	T	0.000116014
rs11836691	T	0.000282348
rs17251648	G	0.000847828
rs471267	A	-1.08834e-05
rs7976259	G	-0.000104616
rs492806	A	0.000159621
rs7301434	T	0.000383928
rs522189	G	-8.84375e-06
rs525887	A	0.000145049
rs4760447	G	-0.000245559
rs2277364	C	0.000435968
rs2277363	A	0.000360214
rs7978809	A	0.000354147
rs10777398	T	-0.000246431
rs11106563	T	-0.00115633
rs7297281	A	-0.000244001
rs11106569	T	-0.000115617
rs7298571	T	-2.07446e-05
rs7957085	G	-2.55194e-05
rs4760451	C	7.17468e-05
rs2037132	T	-2.30047e-05
rs2037133	G	2.31806e-05
rs7312057	A	-4.74621e-05
rs10492344	A	0.000118168
rs10859322	A	-0.000140132
rs759966	T	-7.44517e-05
rs12425333	A	-7.30884e-05
rs12370213	A	0.000117916
rs10859323	A	-9.71149e-05
rs11106597	G	-2.99078e-05
rs11106598	C	0.000113719
rs4760454	G	4.64872e-05
rs7972070	T	-0.000100758
rs7306076	T	-2.7405e-05
rs10777409	T	5.46347e-05
rs10777410	G	-0.000230119
rs1012530	C	-5.28e-05
rs11106617	C	-2.90027e-05
rs1828957	T	-0.000164366
rs12298192	G	2.50713e-06
rs1484153	T	-0.000228483
rs7958995	T	-0.000131478
rs12318374	T	-6.73213e-05
rs1469838	A	-1.73194e-05
rs10859337	C	-8.88655e-05
rs4760458	C	8.63893e-05
rs2062287	G	8.63386e-05
rs10745600	C	-6.74414e-05
rs1872208	G	4.40894e-05
rs1545079	T	6.14581e-05
rs11106637	A	5.76345e-05
rs10745602	A	0.000119337
rs10492340	A	-0.000311788
rs11106644	T	0.000102533
rs17662568	C	1.38706e-06
rs7977829	G	-0.00013363
rs7313463	A	-0.000130656
rs7309092	C	-0.00010704
rs9634205	C	5.26673e-06
rs17730330	A	-0.000163861
rs10859344	G	0.000112357
rs6538336	T	-0.000217623
rs6538337	G	-7.42312e-05
rs7307375	C	-7.47853e-05
rs4760464	C	-0.000106247
rs2385097	T	-7.16306e-05
rs7979357	A	-0.000163511
rs12227355	A	-5.78794e-05
rs10859346	A	-6.90176e-07
rs1484157	C	9.10454e-05
rs10732649	A	4.34161e-05
rs11614500	T	4.11001e-06
rs10859349	G	5.22714e-05
rs1484156	G	2.88487e-05
rs17730847	C	0.000170859
rs4760469	C	5.99472e-05
rs10777420	A	-1.66232e-05
rs10745608	G	-4.2578e-05
rs6538342	A	-3.97756e-05
rs4760470	G	5.26324e-05
rs10777428	G	6.49679e-05
rs6538345	A	7.50154e-06
rs6538346	T	1.70431e-05
rs10859354	T	6.28109e-05
rs10859355	C	6.0677e-05
rs7961600	C	-0.0001082
rs1010951	G	-5.28742e-05
rs1010950	A	-5.29034e-05
rs4760479	C	2.26555e-05
rs7304800	T	-9.03151e-06
rs10735302	C	7.08757e-05
rs10507014	T	5.50413e-06
rs17020581	G	0.000169536
rs7966562	A	4.01247e-05
rs4760400	G	7.76621e-05
rs3843636	G	4.06504e-05
rs10745617	T	5.72259e-05
rs2120575	C	8.56532e-05
rs4760487	G	-2.62429e-06
rs17020629	G	-0.000156663
rs10777440	C	3.76459e-05
rs10859366	G	3.34961e-05
rs10859369	A	4.47113e-05
rs7299579	C	3.72619e-05
rs4760490	G	4.15465e-05
rs10777446	G	6.13814e-05
rs7972216	A	4.00345e-05
rs2036553	A	7.20184e-05
rs7958821	A	2.18417e-05
rs12308207	T	0.000146886
rs10745620	A	0.000103749
rs10507016	G	2.86044e-05
rs17790310	A	0.000269884
rs12305577	T	0.000143989
rs4760494	C	-1.18308e-05
rs17194366	C	0.00032486
rs11106694	G	6.0423e-05
rs7961593	G	-3.6396e-05
rs924326	T	7.40294e-05
rs1587855	C	-5.18231e-05
rs6538357	C	-1.94815e-05
rs7306385	T	9.60581e-05
rs17020704	G	0.000113294
rs1504907	G	0.0002141
rs10777449	A	-1.86694e-05
rs10777450	A	0.000589201
rs17790340	G	0.000315171
rs17194402	C	0.000311401
rs10735304	A	0.000134705
rs12304974	G	-2.89697e-05
rs3203635	G	-0.000130451
rs4760496	T	4.05827e-05
rs17790358	A	4.43852e-05
rs12302020	C	0.000277046
rs11106710	T	-3.01708e-05
rs7971059	C	0.000313889
rs7296923	T	3.88468e-05
rs2120576	T	-0.000156573
rs17790382	A	0.000238183
rs7300619	C	0.000328976
rs7960617	C	4.23629e-05
rs1995169	A	-0.000108799
rs924327	T	0.000382491
rs924328	T	3.73629e-05
rs1979803	G	5.52507e-05
rs4760500	A	5.37826e-05
rs2019146	A	3.77991e-05
rs3782352	T	3.55433e-05
rs10859386	T	4.67048e-05
rs4619191	A	6.95603e-05
rs4594045	G	4.94008e-05
rs7305127	G	5.86464e-05
rs7980123	C	5.66186e-05
rs6538364	C	5.83619e-05
rs2647900	G	0.000274386
rs2936293	A	5.17118e-05
rs17020814	C	-0.000294877
rs11106753	G	6.6218e-05
rs10859392	G	8.43432e-05
rs4760506	A	7.4505e-05
rs7305218	T	5.68216e-05
rs10777456	G	0.000149498
rs12370141	T	0.00041201
rs11106763	C	2.34835e-05
rs6538367	C	-0.000150735
rs17020854	A	-0.000174982
rs10859397	C	-0.000124792
rs11836355	C	-6.02003e-05
rs7133026	C	-0.000476736
rs17041079	A	-0.000593522
rs7300329	A	-0.000543351
rs17251710	A	0.000143956
rs4760520	G	-1.91136e-05
rs10859402	G	-4.07291e-05
rs10507024	G	-5.46024e-05
rs3825179	T	1.99912e-06
rs7300208	G	4.65596e-05
rs11106815	G	5.8777e-05
rs11106817	C	5.66723e-05
rs7315281	G	0.000141032
rs10859408	C	0.000159845
rs11106822	A	0.000126947
rs10777465	T	0.000135824
rs10777466	A	0.000137279
rs10859412	C	-0.000590938
rs10859413	G	-0.00063981
rs10859417	G	-0.000327516
rs10859418	G	-0.00064429
rs4760381	G	-4.6431e-05
rs4760382	A	-0.000111392
rs11106835	C	-0.000434606
rs10735308	A	0.000253136
rs10859419	G	0.000321308
rs17020961	G	6.99734e-05
rs11106838	A	-0.000386061
rs1542481	A	8.22765e-05
rs4570623	T	4.84516e-05
rs11106841	T	6.11485e-05
rs7969135	G	5.51987e-05
rs7972610	G	0.000171466
rs6538385	C	-3.52442e-05
rs11106859	T	-0.000269414
rs12299519	A	-0.000248278
rs6538387	C	0.00024455
rs11106868	G	-0.000424096
rs11833129	C	0.000330173
rs7303148	T	0.000355238
rs1836128	A	-0.000175973
rs10859434	T	0.000292853
rs10859436	C	0.000228819
rs10777477	C	0.000248972
rs11831798	C	0.000234037
rs10859445	G	0.000238422
rs7484346	T	0.000375329
rs959223	T	0.000281554
rs4761764	C	0.000271586
rs10777486	C	0.000265966
rs10735313	G	0.0002696
rs747098	G	0.000230824
rs7133953	T	-0.000148973
rs10777489	T	0.000236028
rs7978088	T	-2.37146e-05
rs6538402	A	-2.37681e-05
rs6538403	G	0.000146219
rs10859463	C	-2.88348e-05
rs11106945	A	-8.8474e-06
rs11106947	G	0.000267486
rs7136617	A	-2.05402e-05
rs7397272	T	-3.76222e-05
rs10745641	A	-3.722e-05
rs10777502	G	-3.54886e-05
rs7488386	G	2.78053e-05
rs6419366	C	-2.93542e-06
rs6538407	A	0.000398062
rs10859476	C	4.90724e-06
rs12318066	T	-0.000426518
rs12301059	A	1.68536e-05
rs11106958	T	-0.000179748
rs1135400	A	8.66376e-05
rs4761703	C	0.000392073
rs6538408	T	0.000241681
rs7295103	G	0.000368479
rs7976742	A	5.58938e-05
rs4761705	T	-0.000186262
rs12581099	T	-0.000157594
rs11106988	G	5.34471e-05
rs6538411	T	0.000332503
rs7957792	A	-9.94975e-06
rs11107004	A	-0.000115767
rs11107007	T	-7.86085e-05
rs4761714	C	-0.000203235
rs17837158	T	8.99595e-05
rs11107008	A	-0.000210162
rs7487813	G	5.5385e-05
rs7977140	T	-1.40089e-05
rs17790482	A	9.72111e-06
rs7968453	T	-6.8109e-05
rs11107018	A	-0.000274553
rs12823898	C	8.48872e-06
rs2290880	T	-0.00013264
rs12423753	C	-0.000272889
rs4761518	T	-0.000132857
rs1552862	A	-0.000133161
rs10777516	G	-9.24569e-05
rs12426924	C	-8.7555e-05
rs4761726	G	-0.000106731
rs11833103	T	0.000120328
rs7132815	G	-0.000103055
rs7972715	T	-0.000113926
rs2364227	G	-9.30502e-05
rs11836170	T	0.000119488
rs4761728	G	-0.000197803
rs7972620	G	-0.000102559
rs7959348	T	-9.06392e-05
rs10431428	T	0.000216409
rs7975732	A	-0.000193318
rs7976441	C	0.000103439
rs11107052	A	0.000258818
rs7971151	T	-8.80753e-05
rs12820842	A	5.09724e-05
rs4761520	C	-0.00010405
rs3871519	T	2.42737e-05
rs11831351	C	-0.000142332
rs10859518	C	0.000103047
rs10859525	G	2.44495e-05
rs11107101	C	9.70923e-05
rs7488123	C	0.000126981
rs7969157	G	0.000155019
rs4761731	A	0.000154488
rs10777530	C	1.37632e-05
rs2053196	T	2.90599e-05
rs3782415	T	2.83242e-05
rs17021323	A	0.000543131
rs7310512	C	0.000160136
rs3825199	A	0.000148794
rs11611927	A	0.000147825
rs11107116	G	0.000121739
rs1498706	G	0.000148402
rs1498707	G	0.000177663
rs10859537	G	-7.12485e-05
rs12319309	T	-7.60803e-05
rs10859538	T	4.69479e-05
rs11107127	T	1.59857e-05
rs10400450	T	4.61887e-05
rs10859541	A	7.80755e-05
rs2055305	C	3.29431e-05
rs17021407	T	0.000215298
rs6538443	T	2.20821e-05
rs4275669	A	5.00284e-05
rs7316045	G	8.18154e-05
rs7295267	G	0.00040335
rs11830104	C	0.000259905
rs2196426	C	3.49064e-05
rs2067016	C	0.00107851
rs4761735	G	0.000577554
rs7294562	G	0.000734784
rs2304439	A	0.000761169
rs9668896	C	0.00042496
rs17732565	A	0.000377909
rs11107153	T	-0.000148551
rs11107154	T	-0.000297195
rs12422532	C	-0.000298362
rs10777534	T	-0.000104631
rs10745658	A	4.07331e-05
rs10492323	T	0.000597762
rs6538447	T	0.000581048
rs2364871	C	0.00051361
rs9308296	A	3.81399e-05
rs9971690	A	4.04132e-05
rs4761739	A	4.49314e-05
rs12817549	T	-0.000127639
rs3926587	T	-0.000236743
rs1471816	G	-3.84934e-05
rs10777539	C	-0.000205559
rs1493848	T	-0.000222579
rs10777542	T	-0.000221054
rs10859571	G	-0.000209534
rs10437877	G	-0.000204909
rs903173	G	-2.10161e-05
rs1552350	A	-5.19125e-05
rs10777543	T	-4.708e-05
rs2363081	G	-7.40581e-06
rs4761744	C	-3.29063e-06
rs10859579	A	-0.000170863
rs11107181	G	0.000733782
rs10859582	A	-3.22538e-06
rs10859584	G	0.000715337
rs11107185	C	-0.000277804
rs11107187	C	-0.000291103
rs7968218	T	0.000240049
rs4761528	T	1.91812e-05
rs2131724	T	0.000364759
rs9788269	A	-0.000198884
rs4761529	A	0.000122249
rs7974729	G	7.82122e-05
rs7295931	G	0.000469776
rs1485888	A	2.7752e-05
rs7137355	G	4.35314e-06
rs11107212	G	-0.00026674
rs10745664	T	-1.27913e-05
rs12372166	A	-0.000253866
rs12297002	A	-0.000308614
rs12317894	T	-9.53777e-05
rs10859601	C	-3.04475e-05
rs7302224	A	0.000136744
rs11107219	A	-0.000310235
rs1485885	T	-0.000303193
rs17021633	T	-0.00025103
rs10745667	T	0.000125269
rs7132750	G	-0.000257911
rs11107223	C	0.000479352
rs4275668	T	-3.62488e-05
rs1002121	T	-5.87097e-05
rs11107230	A	0.000519248
rs11614624	C	-0.000439036
rs17021678	T	-0.000552606
rs733751	C	0.000178681
rs733752	T	4.97111e-05
rs11107239	A	9.08543e-05
rs10859610	G	4.44093e-05
rs10745669	A	0.00018236
rs12368075	G	6.65032e-06
rs17790566	G	2.99029e-06
rs7963343	T	-0.000261339
rs10859611	T	-0.000114108
rs10777551	G	-0.000178998
rs4761533	A	-0.000345199
rs11107257	G	-9.14781e-05
rs7971472	G	-8.77989e-05
rs10859614	G	0.000136638
rs11107270	A	0.000281652
rs10777556	C	0.000272581
rs7309070	A	0.000304459
rs7313175	G	0.000176176
rs7295551	A	0.000360395
rs2571342	C	0.000138214
rs511925	G	0.00027947
rs6538463	A	4.55641e-05
rs12372697	G	-0.00020806
rs1946663	G	4.03448e-05
rs270868	T	0.000236396
rs12813150	G	0.000133022
rs270865	T	0.000282936
rs11107292	G	-0.000207468
rs11614139	C	0.000126846
rs7135433	A	-7.92406e-05
rs4761753	G	-0.000194003
rs4761756	G	-6.4899e-05
rs10444517	C	0.00027572
rs7303979	C	-5.12248e-05
rs2217774	G	9.0402e-05
rs12579818	A	9.65404e-05
rs10459183	A	8.32369e-05
rs974188	T	-6.88713e-05
rs974189	A	-3.68268e-05
rs1434727	C	-5.66888e-05
rs4146626	G	-3.66376e-05
rs270887	G	0.000324705
rs2362419	A	-2.91497e-05
rs270877	T	0.000254555
rs11107305	G	-3.36623e-05
rs270873	C	0.000391003
rs270872	G	0.000441227
rs270883	A	0.000352691
rs6538465	A	1.32116e-05
rs11107312	A	-4.11847e-05
rs270882	G	0.000354858
rs10859627	A	-5.18558e-05
rs270881	T	0.000260876
rs919997	C	0.00013875
rs11107314	A	-5.66648e-05
rs854586	C	9.6018e-05
rs7134340	G	0.000689702
rs501222	A	-1.71524e-05
rs12818362	C	0.000176805
rs981075	C	-0.000385064
rs7311213	A	-0.000183446
rs1434709	G	2.73189e-05
rs7294419	C	0.000641615
rs11107334	G	-0.000222969
rs919994	A	-0.000277619
rs12366396	T	-1.5342e-05
rs879704	G	-0.000172782
rs985716	A	-0.000177099
rs7311249	A	-0.000177132
rs7314666	C	-0.000207675
rs11107336	C	0.000637027
rs12812362	A	-0.000175953
rs4761545	G	-0.000249888
rs17021970	T	-0.000879475
rs10777571	A	-0.000251118
rs4761547	C	-4.13802e-05
rs972862	G	-0.000242806
rs2012848	A	-0.000243173
rs4761552	T	-0.000248887
rs10745672	G	-0.000248788
rs4548670	A	-0.000239842
rs7316802	T	-0.000247495
rs7305501	G	-0.00024771
rs7953863	G	6.90658e-05
rs989865	T	-0.000272527
rs1036361	G	-0.000245533
rs11107382	C	0.00013339
rs1434721	C	0.000221696
rs7294966	G	0.000204126
rs745549	G	0.000204345
rs1446999	G	0.000216075
rs1434704	A	-0.000186579
rs9668298	T	-0.000201757
rs722154	C	0.000488888
rs722152	G	0.000248693
rs2005411	C	0.000495911
rs10450744	T	-0.000202895
rs11107388	T	0.000489538
rs11107397	A	0.000222648
rs9651947	A	0.000253687
rs6538481	C	0.00021511
rs10859671	T	0.000178139
rs1447003	A	7.43044e-05
rs12582020	A	0.000185718
rs7138655	T	-0.000311108
rs7308292	G	-0.000166919
rs17231818	T	-0.00028387
rs4761574	T	9.29807e-05
rs1808748	C	-0.000236884
rs892644	A	-0.000212643
rs892645	C	0.000116592
rs12298828	A	-0.000826014
rs7301934	G	0.000128847
rs4761581	G	-0.00014164
rs7972683	C	0.00019206
rs12099801	G	9.18282e-05
rs12099972	T	-3.19314e-05
rs3847792	A	0.000106386
rs3847794	A	-6.20393e-05
rs3847795	A	4.89304e-05
rs41370448	G	-8.37166e-05
rs7959068	A	0.000202894
rs11613298	G	0.000346149
rs10859677	A	-0.000110319
rs7312751	T	0.00018776
rs3847801	A	-0.000389639
rs2361356	C	3.22724e-05
rs11107420	A	-2.78962e-05
rs3843641	G	0.000239738
rs3930105	G	8.62076e-05
rs4761466	T	-2.94261e-05
rs6538486	T	-0.000287615
rs11107433	G	4.1113e-05
rs3847810	T	0.000343928
rs3751189	T	-1.47721e-05
rs769283	A	-3.42862e-05
rs3847812	A	-0.000223402
rs7134784	T	-0.000183289
rs7977516	G	-0.000186002
rs17299268	G	0.00024734
rs17022148	A	-9.29347e-05
rs17022157	T	2.1857e-05
rs10777585	A	-1.87364e-05
rs17022166	A	0.000309671
rs10745679	A	-0.000144227
rs12425752	C	-0.000221
rs10507031	T	-0.000199673
rs3912393	A	-0.000101625
rs10859684	T	-9.44379e-05
rs7137116	T	7.87681e-05
rs4761467	G	7.92313e-05
rs7298875	T	-0.000191977
rs11107461	C	-0.000156355
rs2291333	T	-0.000175541
rs2291332	G	-5.59752e-05
rs12099862	A	0.000156942
rs7307255	A	-9.32339e-05
rs7307839	G	-0.000303613
rs6538487	A	-0.00017607
rs12314236	T	4.51046e-05
rs10745681	G	-0.000112008
rs11107466	T	-3.83522e-05
rs9943825	T	-0.000241205
rs11107471	A	-0.000117531
rs2361355	A	-0.000110746
rs2230755	C	2.83727e-05
rs865569	T	-0.000213373
rs10507035	G	-3.78383e-06
rs11834447	C	0.0003968
rs10507036	G	0.000183476
rs12227140	T	3.31966e-05
rs17022336	T	0.000267568
rs7970261	A	4.27498e-05
rs7957161	T	2.23727e-05
rs11837246	C	-1.47504e-05
rs12582795	C	0.000165371
rs7968586	A	2.98981e-05
rs17302157	G	0.000249711
rs832508	C	0.000148843
rs11107495	C	-0.00034811
rs3803069	T	0.000258795
rs10745682	C	9.48208e-05
rs3803070	A	8.01016e-05
rs17302436	T	-0.000178639
rs2272334	T	0.000387921
rs17022386	T	0.000387474
rs1918309	A	-9.21281e-05
rs17243215	T	-8.30211e-05
rs3803071	C	-4.41398e-05
rs11107502	A	-0.000478311
rs8553	C	0.000153042
rs12427423	G	0.000359701
rs7966824	T	0.000367072
rs1973832	T	-0.000100204
rs7979054	A	-6.62181e-05
rs17022408	A	-0.000106083
rs4491278	A	0.000436566
rs4761606	G	-5.86763e-05
rs7973302	G	0.000354538
rs11837614	C	-9.24495e-05
rs7967917	A	-9.23493e-05
rs7138291	T	0.000353636
rs4761609	A	-0.000256091
rs2365455	A	-0.000225359
rs7303686	C	-7.58864e-05
rs17022417	A	1.3733e-05
rs17302889	T	-4.48464e-05
rs11107520	T	-0.000240354
rs4761611	A	-0.000129494
rs10507037	A	-0.000110693
rs3847818	A	-0.000160355
rs2271979	C	-0.000142458
rs6538496	T	-0.000107953
rs4761613	T	-0.000184116
rs10859694	T	-0.000188167
rs4761614	G	-6.84962e-05
rs12425425	G	0.000286808
rs11107531	C	2.52226e-05
rs11831905	C	-0.000179646
rs11833200	C	-0.000104593
rs11107533	G	-0.000130271
rs6538499	C	-9.07417e-05
rs1520723	G	-9.39746e-05
rs4604938	G	-8.79954e-05
rs11107544	T	-0.000183391
rs1607807	A	-0.000179082
rs12315018	A	-0.000158422
rs2366446	G	3.08374e-05
rs7972607	G	-0.000215585
rs4761479	C	-0.0002102
rs7975958	G	5.90411e-05
rs2170770	A	-2.46079e-05
rs2128893	C	2.78207e-05
rs11835904	G	-5.09329e-05
rs17022501	A	-0.000119543
rs17022519	A	-0.00013531
rs7965373	A	-0.000236419
rs7959154	T	0.00031044
rs11107574	T	-0.000197604
rs7962496	T	-0.000108767
rs1317872	T	-0.000154383
rs4761625	G	-0.000156433
rs12581131	G	0.000322592
rs7139313	T	1.48905e-06
rs17022621	T	0.000354593
rs12371985	G	0.000566622
rs10859725	T	-0.000206852
rs4761632	C	-0.000202862
rs7294676	A	3.52508e-05
rs7294907	C	-8.65807e-06
rs7295425	G	-0.000419889
rs12580093	T	0.000275366
rs1872100	C	-0.000187112
rs7299542	C	-0.000187857
rs7299724	A	2.29742e-05
rs17022716	G	0.000108172
rs7955502	C	-0.000436614
rs6538508	T	-0.000200796
rs6538509	G	-0.000205376
rs17022724	G	0.00025636
rs10859730	C	-0.000220948
rs17022730	T	-0.000306745
rs10859731	G	-0.000222409
rs17022738	G	-0.000261885
rs4394891	C	-5.99969e-05
rs17022749	C	0.000474145
rs12307230	G	-7.95852e-06
rs2366452	T	8.22413e-05
rs2270893	C	-5.55322e-05
rs12426149	A	0.000672874
rs1553295	T	-0.000244679
rs5026918	A	-6.21161e-05
rs7133845	T	-6.41282e-05
rs12426569	A	0.000681449
rs17022799	G	-7.32423e-05
rs4761638	G	0.000394953
rs1274534	A	-0.000185203
rs1274535	A	-0.000250603
rs4761639	C	0.00021139
rs2651959	C	0.000236614
rs12582099	G	-0.000284313
rs2625933	A	-8.38495e-05
rs2651962	C	-0.000166437
rs12582418	C	-0.000278454
rs12426730	C	0.000617525
rs7963788	T	0.000235569
rs6538520	C	0.000522319
rs7313238	G	0.000252236
rs2651974	C	-0.000153657
rs12823314	C	0.000811725
rs2292007	T	-1.7371e-05
rs2651972	T	0.000200193
rs17022939	A	-0.000222997
rs2651968	G	-4.36102e-06
rs2625939	C	-0.000128271
rs17022955	T	0.000641803
rs2036383	T	0.000138325
rs6538524	T	6.35997e-05
rs2651976	C	0.000143565
rs17023008	T	0.000594538
rs2651980	T	-3.53888e-05
rs17023015	A	-0.000197989
rs4761645	A	6.78284e-05
rs11107642	T	-8.29967e-05
rs17250245	C	0.000638736
rs10735322	T	3.43102e-05
rs7304470	G	-8.30047e-05
rs2134129	T	0.000142888
rs6538525	A	7.79365e-05
rs11834379	T	-0.000705538
rs7968270	A	0.000230496
rs7968407	A	0.000241557
rs7955692	T	0.000237834
rs4131535	T	0.000113883
rs4620786	G	1.20077e-05
rs33939285	T	2.65467e-05
rs4761494	T	5.05594e-05
rs7134543	A	3.29834e-05
rs17023123	A	0.000250272
rs1104719	C	-0.000254593
rs1316566	A	-5.08346e-05
rs12582110	A	-0.000331669
rs12305035	G	-0.000196215
rs10859742	T	-0.000155129
rs2033552	C	-0.00017968
rs17251396	C	-0.000208796
rs7963894	G	0.000203222
rs4237892	T	0.000115841
rs10859747	A	0.00038148
rs7296947	G	-7.51082e-05
rs4761658	A	3.08441e-05
rs6538534	T	-0.000105853
rs2008023	A	-0.000156169
rs2366796	T	-0.000124586
rs11107704	A	-0.000107731
rs7135241	C	0.000390923
rs7138595	C	0.000343931
rs7959196	T	-8.0474e-05
rs1434240	C	7.09389e-05
rs17023235	G	-4.40813e-05
rs11107705	G	-0.000163128
rs1995355	C	0.000116897
rs4451785	C	0.00014301
rs2117322	G	5.47482e-05
rs12815541	G	-0.000178997
rs4761665	T	-4.40991e-05
rs10859752	G	0.000140571
rs9669686	C	0.000190054
rs11107713	G	-0.00016125
rs11107717	C	-0.000162406
rs10777619	T	-5.3348e-05
rs11107718	G	-0.000159557
rs12370405	T	-0.000166232
rs7314827	T	-0.000127203
rs4264209	T	0.000394488
rs892497	T	-6.29105e-05
rs10745696	T	0.000131427
rs10859753	C	0.000120062
rs4761501	A	-8.6152e-06
rs11835454	C	-9.8251e-05
rs6538539	G	-8.90881e-05
rs11835590	G	-0.000111905
rs17023308	G	0.000243162
rs7308671	T	-0.000109629
rs881805	C	8.16186e-06
rs881807	G	7.0184e-06
rs7961115	T	9.50505e-05
rs12579933	A	-0.000108101
rs11107730	C	2.42292e-06
rs10745698	G	0.00010405
rs12830304	G	-0.000398173
rs10777629	G	0.000326162
rs7971816	A	1.82355e-06
rs7962769	T	-0.000380421
rs2289031	T	3.07019e-06
rs6538555	G	0.000343319
rs6538556	C	0.000338322
rs6538558	T	-6.8932e-07
rs7974176	G	0.000327681
rs7294961	C	0.000137816
rs10507044	C	-0.000117101
rs17023366	G	0.000202979
rs10507045	A	0.000179719
rs10777641	A	0.000393532
rs10507046	A	-0.00036591
rs1000703	T	-0.000376866
rs10859776	A	-2.81417e-05
rs1991929	T	-5.84855e-05
rs1434238	G	-4.96421e-05
rs1036322	C	4.55512e-05
rs892492	T	0.000356796
rs11107764	A	0.000376155
rs1549993	C	3.08015e-05
rs11107770	A	0.000424231
rs10859780	T	0.000465359
rs10777648	A	8.65206e-05
rs10859783	A	0.000459249
rs11610936	C	-0.000324704
rs7304048	T	-0.000418315
rs12367145	A	0.000219111
rs7965624	A	0.000215055
rs11107782	C	0.000240837
rs2052741	C	0.000327919
rs11610378	T	0.00020781
rs7306940	A	0.000221363
rs7307359	G	0.000216006
rs7976328	C	0.000359377
rs11107789	T	0.000162046
rs2162327	G	0.000105399
rs11107798	C	-8.0047e-05
rs2081595	C	9.12722e-05
rs11107802	G	1.79856e-05
rs17023454	G	0.00037558
rs249153	T	-0.000191361
rs7974531	G	0.000148616
rs249166	G	-0.000153465
rs10128881	C	0.000142388
rs12370040	C	5.30202e-05
rs249184	A	-0.000318425
rs249188	A	-0.000104234
rs10859799	C	-0.000105825
rs249190	G	-2.09624e-05
rs249191	G	-0.000160065
rs10859800	C	0.000158931
rs7306256	G	0.000198362
rs4923679	C	-0.000195481
rs4923680	T	-0.00011204
rs1834611	G	-0.000179176
rs2555047	C	-0.000239427
rs1654933	G	-0.000194594
rs6538578	G	0.000148506
rs933900	A	0.00016599
rs933904	T	0.000163866
rs7309595	C	0.000171713
rs4923672	G	7.05251e-05
rs6538582	A	0.000149094
rs10859806	C	-4.39907e-05
rs10859807	T	-4.28921e-05
rs10859808	C	0.000218997
rs10859809	A	-0.000208321
rs11107829	A	3.62515e-05
rs11107830	T	4.69336e-05
rs4923678	A	4.24813e-05
rs12821816	G	-0.000216282
rs4923653	C	-0.000218308
rs1433323	G	1.66451e-05
rs11833532	A	-0.000145446
rs7310432	T	-0.000276259
rs10859814	T	0.000241913
rs10777666	C	0.000230791
rs7133992	A	5.36182e-07
rs12368716	T	4.60019e-05
rs1365352	T	2.48277e-05
rs11107845	G	6.57223e-05
rs10859818	A	3.77342e-05
rs4923674	A	0.000274786
rs11107847	G	0.000234024
rs11107851	T	0.00022159
rs4923649	C	-8.65626e-05
rs7957645	C	-0.000277781
rs17321986	G	-0.00074199
rs835044	T	-0.000210332
rs7316005	G	5.47703e-05
rs2436634	C	-0.00023975
rs249180	G	-0.000329742
rs17269086	T	-0.000170036
rs249175	C	-0.000104392
rs249173	T	-0.000332443
rs249172	T	-0.00033682
rs1648431	T	-0.000338278
rs43202	T	-0.000339044
rs35583	A	-9.75915e-05
rs249171	C	-0.000174154
rs2569989	C	-0.000184784
rs10859824	G	7.79557e-05
rs835043	C	-9.6753e-05
rs17023583	A	7.94966e-06
rs11107870	C	-8.08517e-05
rs17023608	A	2.33156e-05
rs17023614	A	-0.00148785
rs11107875	T	0.000170712
rs12579299	A	0.000107251
rs10859825	T	0.000293015
rs11107877	T	4.1071e-05
rs7135351	T	-5.24965e-06
rs7298631	T	8.34833e-05
rs7397218	T	-0.00152106
rs7297570	G	-0.000198025
rs12316136	G	-0.000297554
rs7970670	C	-0.000202676
rs2043367	A	3.82e-05
rs882583	A	-6.93378e-05
rs1865151	A	3.62116e-05
rs10128863	T	-6.50066e-05
rs3794256	G	-6.71927e-05
rs7312457	T	-2.30232e-05
rs2060304	A	1.92853e-05
rs7358643	A	-8.8444e-07
rs12310399	T	1.44488e-06
rs7137731	T	-1.10306e-05
rs12320381	A	-0.000115293
rs4762311	T	-3.5677e-05
rs4762172	T	0.000127223
rs4762184	T	8.35009e-05
rs7135194	C	4.72203e-05
rs4762452	A	3.81915e-05
rs7135574	C	3.77193e-05
rs7298738	C	5.22809e-05
rs7298841	A	3.52108e-05
rs11107896	G	0.00029213
rs6538592	G	4.86248e-05
rs4132527	G	4.9051e-05
rs6538594	T	4.37007e-05
rs6538595	A	4.87662e-05
rs6538596	C	4.64495e-05
rs7977624	G	7.57264e-05
rs7977572	A	5.50531e-05
rs6538597	C	4.12219e-05
rs11107904	T	0.000264787
rs6538598	C	4.16877e-05
rs6538599	T	5.58047e-05
rs10859836	A	6.2271e-05
rs11107909	C	0.000272141
rs7970810	C	-4.94274e-05
rs7957936	A	5.97854e-05
rs11613607	G	-0.000148402
rs4762214	C	-0.000153211
rs11829776	T	0.000146491
rs7965447	C	-5.83206e-05
rs7484919	C	8.20164e-05
rs6538607	C	-5.87751e-05
rs6538609	G	-5.9869e-05
rs7308154	T	-0.000267877
rs4762624	G	-0.000513733
rs11107921	G	0.000159595
rs6419373	C	0.000218906
rs7956452	C	0.000150861
rs6538611	T	0.000157669
rs7975658	T	0.00014042
rs11609860	G	7.21292e-05
rs10777670	G	-0.00015273
rs11107928	C	0.000330402
rs7135847	C	0.000172125
rs4128507	T	-0.000153445
rs4128508	A	-0.00157266
rs6538614	A	0.000148368
rs7956604	T	0.000120539
rs10859847	A	0.000365953
rs7956997	T	0.000246777
rs6538616	C	0.000120824
rs4762279	C	0.00014493
rs10777674	G	-0.000162946
rs11107934	A	0.000302476
rs2306884	C	0.000313541
rs17023760	G	-0.00133661
rs10507047	T	0.000304051
rs4762288	C	-0.00133088
rs4762289	A	-0.00132911
rs4762292	T	0.000158807
rs10777676	C	-8.92195e-05
rs4762296	A	-0.00130244
rs11107940	T	-0.000139065
rs1488643	G	-8.74102e-05
rs10507048	G	-0.000205172
rs10777677	A	-0.000153772
rs10859855	G	-0.000120749
rs10859856	T	-0.000190192
rs1873052	C	-7.67739e-05
rs1873053	C	0.000333132
rs10859859	C	-7.98206e-05
rs12320196	A	-0.000184224
rs12315763	T	0.000347527
rs17023834	A	0.000205834
rs12368359	G	0.000345338
rs3751271	T	-0.000190922
rs3751272	T	-6.71828e-05
rs1038652	C	-0.00015709
rs17855933	A	-9.73855e-05
rs7135879	G	0.000307735
rs2367305	A	-4.31954e-05
rs3816838	G	-0.000144483
rs4762326	C	-0.000182964
rs10859866	T	-4.156e-05
rs12371088	A	-0.000173133
rs10507051	G	-0.00126126
rs17344738	G	-3.81412e-05
rs17855934	T	-8.73716e-05
rs14121	G	-6.548e-05
rs1046007	A	-0.000437204
rs3185701	C	0.000349028
rs10777683	G	-6.98774e-05
rs11107973	T	-9.47278e-05
rs17023960	A	-1.69378e-06
rs17023968	A	-4.66616e-07
rs10859871	A	-7.84579e-05
rs2658674	C	-0.000455826
rs2658679	C	-0.000455831
rs17024000	T	-5.86109e-05
rs17024001	C	-5.24783e-05
rs2046730	C	0.000112855
rs10745722	C	9.1507e-05
rs2633998	T	0.000213179
rs1565216	G	-4.30031e-05
rs2254788	G	-0.000600938
rs10507054	C	-3.064e-05
rs11107996	A	5.26836e-05
rs17346064	G	-0.000454433
rs11107997	A	9.65109e-05
rs11107998	G	0.000103625
rs17024038	A	6.96268e-06
rs2367306	C	3.2675e-05
rs2633992	G	0.000202594
rs2633996	T	0.000207369
rs2633997	C	0.000107913
rs4439587	T	0.000180292
rs2046729	C	0.000202152
rs282308	T	-0.000111827
rs282304	C	-9.24545e-05
rs12582809	G	-0.000114797
rs1553596	A	7.32454e-05
rs2727663	T	0.000182141
rs4762419	T	0.0005417
rs2634001	G	0.0001611
rs2252812	T	0.000195584
rs10507055	T	1.79923e-05
rs282330	C	-0.000143366
rs11831647	C	0.0006675
rs11836297	A	0.000178488
rs2634005	T	0.000518084
rs2727668	G	0.000386313
rs2886935	A	9.50772e-05
rs1120107	G	0.000193791
rs185812	A	-0.000156193
rs282322	T	-7.12784e-05
rs282323	T	-0.000342962
rs282324	C	-7.57743e-05
rs3861088	G	-0.000116382
rs3861089	G	0.000184745
rs282325	G	5.54508e-05
rs7314819	C	-3.8491e-05
rs2769478	G	-0.000162909
rs2769479	T	-0.000144496
rs2479453	G	-0.0001563
rs2479454	C	-0.000158662
rs7137652	G	-6.05988e-05
rs12819813	T	-0.000166499
rs11835203	A	-0.00014036
rs11830614	C	-0.000138746
rs17024165	G	-3.98617e-05
rs12830853	G	-0.000262321
rs2658728	G	1.84289e-05
rs2769432	G	2.17817e-05
rs2456549	A	-0.000137958
rs12814743	C	-0.000136311
rs7973687	G	-0.000269321
rs2769436	A	-0.000136334
rs7973747	C	-0.000277378
rs7973850	C	-0.000277877
rs11833183	G	-0.00028202
rs12809883	G	-0.000284779
rs11833759	C	-0.000284837
rs12828041	C	-0.000294073
rs12828313	A	-0.000279222
rs12309032	T	-3.0997e-05
rs10777695	C	-0.00013911
rs9634217	A	-4.67782e-05
rs2658735	T	-0.000102008
rs159853	C	0.000166469
rs159851	A	0.000165327
rs301032	G	8.40581e-06
rs11108041	G	0.000197595
rs2769459	G	-0.000129069
rs2596752	G	-0.000108762
rs2596737	C	0.000115275
rs2596761	C	8.77141e-05
rs2658718	A	5.78021e-05
rs7313855	A	0.000305126
rs7314065	C	-5.70195e-05
rs2658717	C	1.9535e-05
rs301008	T	-0.000247091
rs301009	T	9.35044e-05
rs301011	C	3.27034e-05
rs301013	C	2.00935e-05
rs11611387	C	5.15015e-05
rs11614671	T	7.41058e-05
rs4762519	T	5.72828e-05
rs10859888	T	6.05506e-05
rs12369757	G	0.000636435
rs301042	A	5.15628e-05
rs11519597	T	0.000625917
rs10507050	C	-4.82005e-05
rs2596741	C	2.49028e-05
rs3794261	C	-0.000563901
rs301029	T	3.09049e-05
rs3751215	A	-0.000253433
rs301026	G	6.63807e-05
rs301024	T	4.23392e-05
rs7974458	T	9.10033e-05
rs7974596	T	0.000101232
rs11108090	T	6.9907e-05
rs3812814	A	0.000101406
rs3812813	T	-5.85091e-06
rs11108094	C	0.000476158
rs3812812	T	-1.18949e-05
rs10859895	G	-6.30802e-05
rs11609603	C	0.000202153
rs10777704	G	-8.05922e-05
rs12230722	C	0.0002045
rs11108115	C	-7.73525e-05
rs7980611	A	0.000175267
rs10735330	T	0.000105517
rs7307113	T	0.000183039
rs6538654	C	0.000164471
rs2367360	G	0.000214635
rs6538655	A	-6.88987e-05
rs10777709	A	9.48176e-05
rs10459159	C	0.000217318
rs10859907	T	-7.44425e-05
rs10777713	T	0.000131234
rs12823998	G	1.28251e-05
rs2887022	A	0.000202072
rs17356907	A	-0.000248788
rs10777715	C	0.000232769
rs2160988	G	8.01549e-05
rs10859916	A	7.19823e-05
rs12813355	A	-2.84059e-05
rs11108170	T	-3.99014e-05
rs7959749	T	7.55759e-05
rs4762596	A	0.000238816
rs8699	A	-0.000114171
rs2160989	G	0.000233314
rs1362970	C	0.000177562
rs1052651	G	0.000246869
rs10859919	C	0.000194858
rs2367563	A	-0.00013267
rs10777716	T	0.000216597
rs4528408	G	0.000190661
rs2367559	A	0.000172066
rs7315564	C	3.16647e-05
rs7301446	T	3.17753e-05
rs2468363	T	-0.000125577
rs2468362	A	-2.19664e-05
rs1362966	C	-0.000448767
rs12813721	C	8.85144e-05
rs10507058	C	9.14168e-05
rs12824729	G	0.000238047
rs2431012	G	-0.000427769
rs11108206	C	-0.000441127
rs17287195	C	9.08104e-05
rs7300004	A	-2.72491e-05
rs10777720	T	-3.02687e-05
rs17287370	A	0.000259504
rs11108210	C	0.000254074
rs11108211	G	-0.000154743
rs4600288	G	-0.000306136
rs17287608	A	-0.000488156
rs4762610	A	-4.75346e-05
rs10777722	G	-4.48961e-05
rs12372014	T	0.000327966
rs17024642	G	-0.00065895
rs4341610	A	-0.000115905
rs7310388	T	7.61029e-05
rs10777724	C	7.37627e-05
rs10735333	A	-5.86032e-05
rs11612530	C	0.000784977
rs10859938	T	5.04741e-05
rs10859939	C	5.66865e-05
rs4762617	A	2.61278e-05
rs17024669	G	-9.6089e-06
rs10735334	C	-0.000279307
rs4432089	T	-0.000186079
rs11108272	T	0.000246123
rs17289784	C	7.59163e-05
rs1561091	G	0.000125276
rs1369821	T	6.25387e-05
rs1369822	T	6.93218e-05
rs1561092	T	4.71691e-05
rs10859956	T	-2.95957e-05
rs6538675	A	0.000100285
rs1865737	A	9.31521e-05
rs10859959	T	-4.00931e-05
rs10859960	G	-2.82247e-05
rs11612901	T	-0.00012777
rs7310140	G	8.2385e-05
rs17024778	G	0.000239539
rs7306887	T	-0.000268931
rs7307510	T	-0.000100439
rs11108299	C	0.000244711
rs11108304	A	-0.000250651
rs10859963	G	0.000240766
rs2887026	C	-9.12309e-05
rs4581532	G	-0.000213614
rs7970133	C	-0.000270896
rs3764036	T	-0.000339133
rs3751264	A	-0.000399983
rs12820313	T	-1.5175e-05
rs11108310	A	-6.19388e-05
rs7960706	A	-0.000277808
rs6538678	A	-0.000117092
rs10777746	A	-0.000286397
rs10745734	A	-7.58266e-05
rs10777747	G	-4.42203e-05
rs7308921	G	-4.32868e-05
rs7977565	G	0.000646852
rs12582750	G	0.000290154
rs2117914	T	0.000263991
rs4762634	G	-0.000262086
rs12819215	T	-0.000116454
rs1036429	T	-6.2205e-05
rs879845	C	0.000164744
rs2196457	A	0.000151035
rs11610816	C	-5.76197e-05
rs10777749	A	-6.03334e-05
rs10859971	T	0.000248374
rs4762636	C	-0.000416529
rs11108317	T	0.000249633
rs10745735	A	-0.000386204
rs7301519	A	-0.000520409
rs4762637	G	-6.55521e-05
rs6538680	G	-0.000271068
rs11108320	A	0.000345677
rs10859974	T	0.000320419
rs7135910	G	0.000304144
rs1369825	C	0.000293522
rs17311495	G	0.000129265
rs11108331	G	1.94008e-05
rs11108332	T	4.98161e-05
rs12368787	C	9.03634e-05
rs4762639	C	6.89955e-06
rs11108337	C	-0.000124039
rs7486080	G	5.50602e-05
rs7965888	A	2.37203e-06
rs10161146	G	2.11538e-05
rs2060548	C	7.96184e-05
rs4762254	G	7.37441e-05
rs1561096	T	-4.63286e-05
rs7964411	C	-8.32415e-05
rs726869	C	9.51465e-05
rs1436121	C	-0.000159854
rs7486703	A	1.46118e-05
rs35756705	G	-0.000121692
rs4762643	C	-9.84669e-05
rs1982138	T	-0.000128333
rs4762256	T	-0.000122266
rs7979805	T	-3.35278e-05
rs4762651	A	-0.000115924
rs4762652	A	9.08076e-06
rs6538691	G	-2.33415e-05
rs7487781	T	1.25446e-05
rs7485085	C	-9.05335e-05
rs7961807	G	1.55004e-05
rs10507068	C	9.54676e-05
rs1025607	T	-4.87621e-05
rs2230885	G	1.99299e-05
rs2068662	A	0.000324702
rs1108405	G	-0.000741887
rs11108358	C	-1.88896e-05
rs7297245	C	0.000198923
rs6538695	T	0.000221958
rs17024935	A	-0.000831887
rs10859995	T	-3.13389e-05
rs2300560	C	0.000110788
rs10492228	G	0.000468278
rs3213737	G	4.18415e-06
rs12301817	C	-0.000201026
rs11108364	A	0.000325195
rs11108366	G	0.000892036
rs10745747	C	0.000808526
rs2241136	G	-0.000629007
rs17024981	G	-0.000580973
rs7970524	T	-0.000153063
rs7134975	C	-0.000135085
rs11837995	T	0.000404062
rs12302993	A	-7.51533e-05
rs17025028	T	-0.000168545
rs2540499	C	-8.25935e-05
rs5020450	T	-7.32278e-05
rs17025033	C	-0.000220341
rs2072510	G	-0.000141104
rs6538697	T	-0.000154928
rs7296106	C	-0.000198508
rs2660900	T	-6.97291e-05
rs2540495	G	-0.000137493
rs12319438	A	-0.000211917
rs1978331	A	-0.000135983
rs11108379	G	-0.000274768
rs763875	G	-0.000167563
rs763874	T	-0.000118622
rs2247570	T	-0.00013662
rs2660895	T	-0.00014943
rs2660896	T	-0.000161903
rs2247330	T	-0.000142396
rs2247304	T	-0.000105215
rs7956370	C	-0.000114543
rs2246973	T	-0.000152116
rs2540487	C	-0.000166863
rs11108385	G	-0.000222721
rs17025122	G	-6.91236e-05
rs17025123	A	-0.000228424
rs2887104	A	0.000177442
rs2540477	G	0.000172928
rs7954740	A	-0.000277183
rs2660843	A	-7.07914e-05
rs2660844	A	-3.69296e-05
rs2660845	G	0.000101897
rs7966098	G	0.00011693
rs2660848	A	-0.000263506
rs11612148	G	0.000439485
rs11108393	C	0.000409669
rs4762662	G	-0.000138311
rs759394	C	2.80293e-05
rs759391	T	-8.36678e-05
rs10492225	T	-0.000186618
rs7306046	A	0.000495234
rs11108403	C	-7.57074e-05
rs2192799	T	-0.000102361
rs2540514	T	0.000123608
rs2540513	A	-0.000102634
rs256189	A	-9.53924e-05
rs256187	G	0.00023526
rs256182	G	-0.000117995
rs17025215	C	0.000226662
rs1861296	C	-0.000332643
rs7312459	A	-0.000353949
rs12578418	G	-0.000185277
rs34602	C	0.000125065
rs10492224	A	-0.000278352
rs7302965	G	-0.000270841
rs7970079	C	-1.61073e-05
rs1558989	G	-0.000286233
rs2268515	G	-0.000395279
rs10735341	A	-0.000291729
rs2075362	G	-5.22696e-05
rs12828252	A	-7.26492e-05
rs2268507	C	-6.71886e-05
rs4762143	C	-0.000370856
rs11835157	A	0.000182793
rs2300552	G	-0.000111425
rs4762290	G	-0.000105652
rs3782563	A	-0.000146276
rs10492222	T	-9.72208e-05
rs7953286	A	-0.000268229
rs4762291	G	3.25544e-05
rs12581775	T	0.000153208
rs2032774	C	-0.000310339
rs17737199	A	-9.85683e-06
rs10745751	C	-0.000148761
rs4762144	C	-0.000297882
rs7138031	T	-0.000158859
rs7310421	A	-1.36987e-05
rs4762293	T	-3.34092e-06
rs2268500	G	-0.000211845
rs7974921	A	-0.000194093
rs10431432	C	-0.000367394
rs10777779	C	-0.000311325
rs10777780	C	-0.000171933
rs11108452	T	-1.30965e-05
rs7975426	T	-1.04216e-05
rs11108454	G	3.90889e-06
rs11835965	C	-1.28777e-05
rs7487420	A	-0.000161478
rs7965892	C	-0.000122813
rs10860013	T	-0.000138219
rs10777783	G	-0.000170262
rs10745752	G	-0.000421373
rs3759367	T	0.000110827
rs2887150	G	-2.91389e-05
rs12580936	G	0.000133515
rs10777784	C	-0.000234201
rs17025359	G	-0.000260312
rs9308300	T	-0.000243744
rs10777785	C	-0.000172115
rs9971899	C	-0.000206661
rs1982221	A	-2.50208e-05
rs1899044	T	-1.93387e-05
rs10860021	T	-0.000261932
rs1440092	A	-0.000434858
rs41403749	T	0.000124867
rs10777789	A	-0.000157736
rs10507071	T	-0.000444904
rs11108483	A	6.70877e-05
rs7307534	C	-0.000148312
rs1866667	G	-0.000151734
rs10860029	C	-0.000245555
rs2368050	G	-0.000228338
rs4762298	A	-1.92493e-05
rs10437881	G	-0.000226509
rs7976881	G	-0.000383213
rs1440093	C	-0.000446618
rs11108493	G	-0.000291252
rs11615754	T	-0.000287141
rs11108495	T	5.36532e-05
rs10745760	T	6.96542e-05
rs7132619	A	7.4693e-05
rs11108500	G	2.20692e-05
rs7957408	G	-9.08936e-05
rs17025408	C	1.42284e-05
rs17314444	T	-7.7734e-05
rs4337085	G	0.000176011
rs11108526	C	-0.000402917
rs12426901	C	0.00118871
rs935031	G	-0.000310887
rs11108532	T	0.000220665
rs7953936	T	0.000235247
rs7967631	G	0.000258077
rs7954377	T	0.000284747
rs10860041	A	0.000289554
rs10860042	A	0.000310345
rs12582303	A	0.000296108
rs7132929	C	-0.000220643
rs6538717	G	0.000335334
rs7314097	C	0.00022858
rs7969046	T	0.000300164
rs2111144	T	0.000328647
rs3858655	C	1.2953e-06
rs3858656	G	0.000637711
rs3809198	C	0.00108061
rs6538720	T	0.000309243
rs7311745	A	0.000320815
rs2368101	G	0.000314159
rs7959697	A	0.000338806
rs10860047	C	-0.000161357
rs11108554	T	0.000320422
rs7308077	C	-3.52769e-05
rs11108564	G	0.000328845
rs17316068	A	5.3726e-05
rs10507072	G	-0.00018562
rs7972631	A	0.000278232
rs7297965	T	0.000315706
rs7307572	C	0.000281001
rs17375557	C	-3.34286e-05
rs7315637	A	0.000325958
rs7314750	T	0.00031635
rs11108568	A	0.000360448
rs2160500	T	0.000313882
rs2111146	C	0.000312967
rs2160501	A	0.000306799
rs1990696	C	0.000318289
rs6538723	C	0.00031772
rs4262768	C	-0.000160823
rs10777800	G	-3.33885e-06
rs10860052	G	-0.000169767
rs7959797	T	-1.52518e-06
rs2052291	C	-1.24202e-06
rs10860055	C	0.00029158
rs12426076	G	-1.63049e-06
rs1420617	A	0.000303138
rs17323629	A	-5.92244e-06
rs11108587	T	0.000500199
rs17025572	A	0.000451041
rs2368080	A	-0.000160233
rs4762155	T	-0.000319177
rs2052293	G	-0.000313226
rs7979579	C	-0.000180174
rs815894	A	0.000197079
rs815890	C	-0.000191302
rs1362948	T	3.14112e-05
rs815873	T	-0.000270469
rs4012	A	-0.000367993
rs9919792	C	-0.000245423
rs815901	C	0.000182385
rs815911	C	-4.21201e-05
rs12372726	G	0.000179603
rs11108612	G	-3.92857e-05
rs10507075	C	0.000153419
rs10507076	T	-0.000258389
rs11108616	G	0.000148546
rs1592713	A	-0.000360592
rs12582525	A	2.31899e-05
rs11108624	G	0.000501789
rs11108625	T	0.000275617
rs7131786	T	0.000282144
rs1345533	A	-0.000180353
rs718908	C	-0.000148486
rs718910	C	-0.000195091
rs11108635	C	5.1741e-05
rs10777804	A	-0.000127406
rs10860064	G	0.000138071
rs10860066	T	0.000132648
rs7315260	C	-4.38863e-05
rs1862016	A	4.98149e-05
rs2216236	C	7.24384e-05
rs7308609	G	6.39885e-05
rs2371228	T	0.000123643
rs7968231	G	7.91612e-05
rs11108644	A	0.000160719
rs2371229	G	1.12401e-05
rs4762323	G	8.90478e-05
rs2080481	G	5.97054e-06
rs10860070	C	6.83848e-06
rs10745771	A	-2.67208e-05
rs10860071	A	-4.40784e-05
rs12369213	G	0.000157273
rs956113	A	0.000158068
rs2058801	C	-0.0001016
rs10860072	G	3.20867e-05
rs10860073	G	3.96101e-06
rs7964955	T	-5.90276e-05
rs12824633	G	-0.000101119
rs7963861	T	2.19769e-05
rs4403845	A	0.000121086
rs11108661	A	-2.80519e-05
rs11108663	C	8.06651e-07
rs2160542	A	-2.43867e-05
rs7139219	C	-1.28787e-05
rs7978894	T	-4.9001e-05
rs1990828	G	0.000145499
rs10860085	A	-4.91148e-05
rs9805044	A	0.000159405
rs10507080	T	0.000138988
rs11108669	A	0.000109793
rs7958107	C	-8.35024e-05
rs992090	C	-8.59314e-05
rs10860092	A	-1.20734e-05
rs17686678	G	-4.81997e-05
rs4272824	G	4.04284e-06
rs7959902	T	-4.77538e-06
rs7960027	T	-7.22441e-05
rs12820022	G	-2.55448e-05
rs971521	C	-9.10565e-05
rs10777815	T	0.000123439
rs11108693	T	0.000149919
rs34465	T	-6.98032e-05
rs34464	A	-9.23489e-05
rs34460	A	-9.42147e-05
rs11108698	C	8.82078e-05
rs11108701	G	9.5128e-05
rs1978347	G	-0.000123452
rs7305321	C	0.0001128
rs34450	C	8.21993e-05
rs10777817	C	7.51063e-05
rs11108714	G	0.00024053
rs39657	C	1.07523e-05
rs12299073	C	4.85566e-06
rs2014710	A	8.32902e-05
rs726223	C	8.62953e-05
rs34447	G	-5.07073e-05
rs1420653	G	0.000127684
rs11613634	G	1.39974e-05
rs34492	G	-1.22216e-05
rs252168	G	-3.23861e-05
rs11108729	C	0.000163225
rs2024490	A	-7.68192e-05
rs10777820	C	-0.00016568
rs6538752	T	-0.00011323
rs11108735	A	-0.00020431
rs1548947	A	9.67914e-05
rs7977313	C	-0.000161342
rs10860105	C	8.50366e-05
rs11830756	A	6.38961e-05
rs249571	C	-0.000178667
rs7350552	A	0.00010841
rs249590	G	-0.000114926
rs11108742	C	5.83669e-05
rs7980370	A	0.000167466
rs12581358	T	0.000607919
rs7961254	G	-0.000154613
rs7302560	T	-0.000207983
rs17026179	C	0.000569629
rs7132498	A	-0.000236042
rs6538759	A	-0.000256872
rs7297966	T	-0.000241614
rs10860120	C	-0.000206894
rs11613367	G	0.00016423
rs10860126	T	8.43596e-05
rs6538761	A	3.34781e-05
rs7974218	C	-0.000445631
rs11108781	A	0.000198891
rs17692721	A	0.00018604
rs17026260	T	-0.000164307
rs10860130	G	-0.000101744
rs12422565	A	0.000673832
rs17026263	A	-0.000184051
rs6538767	G	0.000207354
rs1548969	G	0.000274155
rs11836163	C	0.000250115
rs11108788	A	0.000587745
rs17693114	C	0.000186444
rs7979480	A	-0.000248258
rs7297442	G	-0.000160787
rs1861699	A	0.000598026
rs10745782	C	-2.30984e-05
rs10745783	G	-7.96606e-05
rs7970389	A	-0.000117818
rs7310134	G	-8.31886e-05
rs11837388	A	-0.000226364
rs995428	G	-0.000112295
rs7315318	G	-0.000406079
rs2193374	G	-0.000853041
rs17026331	C	0.000140336
rs11108793	A	-0.000522636
rs6538771	A	1.45071e-05
rs6538772	G	-0.000107161
rs759572	C	5.78348e-05
rs2009861	A	5.51288e-05
rs6538773	T	-0.000113334
rs7964789	C	-0.000212575
rs11108800	C	-0.000284846
rs11108803	T	-0.000354058
rs983679	G	0.000243521
rs7959730	G	6.04654e-05
rs10860139	A	6.10932e-05
rs12230275	A	-0.000100862
rs1468893	G	-9.08838e-05
rs4762359	T	2.16796e-05
rs11108819	C	-8.63562e-05
rs41467346	T	0.000168074
rs7308394	C	0.000430194
rs7977461	G	-4.72431e-05
rs759568	G	0.000161418
rs12184484	C	0.000189125
rs17751083	A	0.000186761
rs11108821	G	-0.000457299
rs11108822	G	0.00016861
rs10860148	C	-0.000551266
rs12231308	C	-0.000108716
rs7963951	C	-0.000112257
rs17026468	C	0.000410564
rs2216294	T	0.000438537
rs17026471	G	-0.0002479
rs989264	G	-0.000224536
rs11610905	A	-0.000158448
rs11108828	G	0.000163322
rs2193372	T	-3.17971e-05
rs11108837	G	-0.000120943
rs1468894	A	0.000389922
rs11108839	A	-0.00022991
rs2371519	A	-0.00105968
rs17026513	T	0.000894823
rs2160425	A	0.000156623
rs17026526	C	0.000969395
rs11108857	T	-0.000913427
rs17695861	G	-0.000167042
rs11108863	A	-0.000461788
rs2193015	T	-0.000314058
rs1558732	G	-0.000296533
rs12367258	A	-0.000460293
rs759476	A	-0.0001895
rs7980194	A	-0.000185118
rs7486084	A	-0.000100631
rs7297786	A	-0.000397355
rs4762369	G	0.000493292
rs3858659	A	-1.52023e-05
rs3847882	A	-0.000229255
rs7300565	T	-0.000386186
rs4762371	C	-8.6514e-05
rs2371522	T	-4.33315e-06
rs10745787	G	-0.000170172
rs17026639	A	0.000830938
rs1016777	A	-3.11686e-05
rs2193017	C	0.000416689
rs17707616	C	-0.000159814
rs6538789	C	-0.000190563
rs7307112	G	0.000109301
rs11108890	C	0.000810848
rs2371524	T	-0.000170414
rs10777843	T	-0.000301596
rs11108911	C	0.000558525
rs7298341	T	-0.000372778
rs1155675	G	-7.27364e-05
rs12230035	C	0.000588501
rs1012315	A	8.71947e-06
rs7134066	G	2.36106e-05
rs41468746	C	-0.000818375
rs10860169	A	4.35998e-06
rs7967235	G	-0.00024309
rs12816932	A	-0.000755564
rs1558726	G	-0.000307584
rs4762376	T	-0.000775208
rs4559732	T	-0.000196641
rs12827260	G	-0.000823993
rs2888124	A	-0.000217958
rs10860173	C	-9.91746e-05
rs11108964	G	0.000108542
rs17709409	T	0.000243803
rs10777845	C	0.000124079
rs2193009	T	0.000125571
rs873541	C	-0.000108918
rs10777847	A	0.000185879
rs11611613	G	-0.000244425
rs2216148	G	-0.000139933
rs12821479	A	-6.96757e-05
rs12581421	T	0.000265101
rs966969	T	0.000251101
rs11613734	G	2.34304e-05
rs10777848	G	-0.000190202
rs17026727	C	0.000151156
rs7312978	T	0.00023329
rs7309679	A	0.00016644
rs257960	G	2.79537e-05
rs7954003	C	0.000144081
rs257955	A	-0.000287575
rs257954	C	8.9866e-05
rs257953	T	4.52604e-05
rs1558729	A	-0.000219142
rs257945	A	0.000464619
rs11108973	G	-4.33668e-05
rs11108974	G	-0.000168731
rs10860180	T	-7.99321e-05
rs10860181	G	-0.000455153
rs7296755	T	-0.000332947
rs10860192	A	-0.000109627
rs17026809	T	0.000140138
rs2041804	T	-0.000316441
rs1582339	A	-0.000334899
rs10507082	G	-9.4534e-05
rs10507083	G	-9.44266e-05
rs7971963	T	0.000198071
rs7960453	A	0.000251362
rs11108995	C	0.000151919
rs12297305	C	-0.000106448
rs10745793	A	0.000168922
rs12424969	T	-7.18958e-05
rs17387773	C	-0.000302528
rs17328630	A	6.57208e-05
rs1990639	T	0.00020548
rs1582338	G	-0.000100888
rs11109006	G	8.46779e-05
rs1861373	G	-0.000111589
rs11109007	G	0.000285144
rs881955	G	-9.74742e-05
rs1592511	C	0.000292245
rs1579239	A	-0.00022117
rs12369459	A	-9.08959e-05
rs10777856	G	-0.000226528
rs17026865	T	0.000273999
rs7298683	G	-0.000295507
rs1861370	G	-1.16072e-06
rs10777857	A	-0.000241733
rs12422493	C	-0.000294463
rs7307354	G	1.43061e-05
rs10507086	A	-2.36817e-06
rs1592502	T	-5.58301e-06
rs7977936	C	0.000218086
rs7953792	G	0.00032191
rs10507087	G	0.000324443
rs10745796	A	-0.000154368
rs12424131	A	-0.000271362
rs17026926	A	-0.000213534
rs12578787	G	-0.000234423
rs17026927	T	-0.000217931
rs1592517	G	-0.000165123
rs1592518	C	-0.000235376
rs7960163	C	-0.000208982
rs11109025	G	-0.00016175
rs1579244	A	-0.00039257
rs1592519	C	-0.000292048
rs7963662	A	-0.00022114
rs10860209	C	0.000195782
rs1592499	A	-0.000179727
rs10735354	A	0.000134487
rs10860211	A	-6.60409e-05
rs12227359	G	0.000167974
rs10777867	G	-0.000134803
rs11109041	G	0.000148805
rs12422835	C	0.000544279
rs10777868	A	-4.21143e-05
rs11109043	G	-0.000317946
rs10860214	G	-0.00032325
rs714892	G	-0.000329157
rs1579238	A	0.000143074
rs17027020	A	0.000664691
rs10860217	C	8.27406e-05
rs12579455	A	6.15888e-05
rs10745799	A	0.000124327
rs10777872	T	0.000121642
rs4762388	T	0.000193541
rs12301198	A	9.49662e-05
rs10507088	G	-5.16835e-05
rs10777873	T	0.000129693
rs10745800	T	2.9459e-05
rs7971736	C	2.7006e-05
rs17027047	G	0.000186668
rs11109063	A	-0.000126506
rs4762389	C	7.3065e-05
rs1579201	G	1.42617e-05
rs7305831	T	-3.27457e-05
rs6538806	T	5.38248e-05
rs17027055	T	0.000155767
rs7138358	C	-1.7069e-05
rs1582336	G	8.35839e-05
rs4762390	C	0.000174342
rs7133101	G	0.00010348
rs5025994	T	0.000104716
rs7309372	C	0.000359294
rs10507089	T	0.00041633
rs11109088	A	0.000576262
rs11109093	C	0.000467728
rs7963257	A	3.87707e-05
rs2371722	A	8.89428e-05
rs7965805	A	-3.58741e-05
rs17418806	T	0.00014595
rs17027150	C	-0.000542329
rs11109105	A	0.000164285
rs1993067	T	-3.39583e-05
rs10860218	T	-5.32928e-05
rs10860219	A	-0.000170157
rs17334962	C	0.000863327
rs1868813	T	-0.000692349
rs11109114	A	-0.000131386
rs12371659	T	0.00020452
rs2100252	C	-1.29776e-05
rs12372115	G	0.000178809
rs12303782	T	4.00854e-06
rs1463239	T	-0.000535859
rs11109120	C	0.000170896
rs11836112	T	0.000601784
rs11833707	G	0.000374563
rs11831459	A	0.000659072
rs1451001	A	-0.000299163
rs7954249	G	0.000541626
rs7966342	G	0.000734301
rs1450999	A	0.000579475
rs7316103	T	0.000120881
rs11109141	G	0.000738088
rs1530833	T	0.000357349
rs1901243	C	0.000694302
rs12832163	G	0.00021163
rs1901242	G	0.000103418
rs1450994	G	-8.97413e-05
rs6538815	G	0.000332111
rs7967313	C	0.000312021
rs17027262	T	-0.000812105
rs1376343	T	0.000331862
rs34548	C	8.74101e-06
rs34552	A	0.000544034
rs34557	C	0.000314444
rs40321	T	0.0005629
rs42434	A	5.30675e-05
rs7969328	G	0.000193952
rs7969578	G	0.000195743
rs4762397	C	0.000239854
rs34530	G	0.000189106
rs17027300	A	-0.0010693
rs34533	C	-6.65426e-05
rs34536	A	-6.13767e-05
rs34537	G	0.000185565
rs34539	G	0.000198962
rs34541	C	0.000195415
rs248812	C	0.000596215
rs1420396	A	0.000418208
rs166051	A	0.000208838
rs11109158	G	0.000268285
rs841964	C	0.000484227
rs11109163	A	0.000426526
rs4762400	A	-7.46637e-05
rs248824	C	0.000105534
rs12829992	T	0.000222196
rs34529	C	-0.000160133
rs20508	G	6.44223e-05
rs248820	G	3.56991e-06
rs7959574	C	3.12489e-05
rs7313216	T	-2.24145e-05
rs17027332	A	-0.000862635
rs12297994	A	-0.000890793
rs17027333	T	-0.000896662
rs1894923	T	0.000194595
rs10507091	G	-0.000893443
rs1420406	T	0.000196581
rs7967834	T	0.000201214
rs1861469	A	0.000144759
rs7311792	A	0.000335105
rs1420391	G	5.68326e-05
rs736180	G	0.000188618
rs736179	G	0.000186718
rs4762416	A	0.000204702
rs12423267	C	0.000147372
rs12308292	A	9.91852e-05
rs2080406	A	-0.00087443
rs12322961	A	2.8918e-05
rs12320010	T	-1.54299e-05
rs17027375	T	0.000265167
rs11109204	G	0.000190792
rs12321637	T	7.62909e-06
rs1420409	G	9.05868e-05
rs1868606	G	5.42885e-05
rs17027435	A	0.000162123
rs11109219	G	3.58013e-05
rs249624	C	6.07579e-05
rs249621	T	8.528e-05
rs4762437	G	0.000303089
rs1545432	T	-1.40488e-05
rs10860246	A	0.000128667
rs10860247	T	0.000116169
rs1450073	T	0.000115031
rs1450072	T	7.09056e-05
rs10507095	A	0.000134909
rs17341060	T	1.92503e-05
rs6538826	C	-2.09036e-05
rs11109244	G	-2.33232e-05
rs1450070	C	-2.1918e-05
rs11109246	T	1.55347e-05
rs7977050	A	-2.63798e-06
rs11109247	G	-7.25256e-05
rs4143651	A	0.000158645
rs12820199	G	-3.19426e-05
rs4643118	A	0.000144575
rs1901043	C	0.000174879
rs11109249	C	2.48074e-05
rs12580704	C	0.000262869
rs1073686	C	-3.69193e-05
rs12825850	T	8.88319e-05
rs2167137	A	-4.53566e-05
rs3858654	T	2.95645e-05
rs11109258	T	-0.000136021
rs11616171	C	3.52193e-05
rs10745813	G	7.6437e-05
rs12825566	A	5.26621e-05
rs11838250	A	2.28241e-05
rs2053870	A	2.08604e-05
rs1450059	T	2.90672e-05
rs1450057	G	4.10417e-05
rs1551064	T	7.72656e-05
rs1450060	T	0.000128294
rs7308578	T	0.000139205
rs12230245	C	-0.000217391
rs1450064	T	0.000504924
rs10444526	C	0.000130088
rs7958227	G	0.000378639
rs1947253	C	0.00038723
rs11109278	A	0.000519993
rs17349631	T	-0.000248332
rs2122401	A	0.000404599
rs11109280	A	-0.000303874
rs2596720	C	0.000157373
rs2596719	G	0.000154351
rs1349298	T	7.80346e-05
rs11109285	T	-0.000296807
rs1450058	G	4.0725e-05
rs11109289	G	0.000284386
rs2020139	G	-0.000112194
rs9888425	T	-0.000215099
rs10860262	A	0.000148388
rs10492267	G	0.000300873
rs7300393	A	-6.35931e-05
rs10082731	T	-0.000100418
rs7977106	C	-6.1511e-05
rs1988021	C	-4.27637e-05
rs11109299	G	-0.000209509
rs2888201	G	0.000452531
rs2192792	G	-0.000101511
rs7295438	G	-0.000102385
rs7311609	T	-7.4888e-05
rs12425666	G	0.000349353
rs11109318	T	6.02466e-05
rs17605914	A	3.53662e-06
rs2110756	G	-0.000243751
rs12307261	A	-0.000269738
rs1861295	C	-0.00022175
rs10860268	A	9.02478e-05
rs1468796	C	0.000100026
rs2192796	G	5.76454e-05
rs2216029	G	0.000188784
rs7960232	C	9.74852e-05
rs10860270	C	9.0403e-05
rs2019403	C	0.000126969
rs9669668	A	-0.000173099
rs10860276	A	-0.000119239
rs1016417	A	-0.000134135
rs2003580	T	-7.54524e-05
rs11109339	C	8.11301e-05
rs7974500	C	0.000132461
rs7975193	G	0.000128912
rs2216017	G	-0.00018295
rs2192787	G	0.000221763
rs17578380	A	-0.000272016
rs7968996	G	-0.00020956
rs2216021	C	0.00012324
rs2160245	C	-0.000226081
rs12320658	C	-0.00028115
rs10735356	A	-0.00021963
rs7300074	T	-8.38582e-05
rs10777902	A	0.000133911
rs1811264	T	-0.000348404
rs10860288	T	-0.00017622
rs7963284	T	0.000136657
rs7976797	G	0.000133634
rs7138340	A	0.000138644
rs1504563	T	0.000194137
rs7310454	C	0.00013905
rs6538845	T	0.000190656
rs17350601	T	0.000292938
rs1504567	A	0.000378543
rs12296483	A	0.000209407
rs1842329	C	0.000310849
rs11109371	T	0.000220676
rs1480073	G	0.000270296
rs1967361	A	-0.000276676
rs1967359	C	-0.000244632
rs10745820	A	-8.94769e-06
rs10860303	C	0.000265019
rs10467001	C	7.30105e-07
rs17027865	C	-0.000454256
rs17041318	C	-0.000401957
rs2035300	T	0.000258247
rs10860306	G	-6.03087e-05
rs7132475	G	-1.67215e-05
rs10860307	A	1.20396e-05
rs11109382	G	-3.78585e-05
rs7966920	T	-0.000235874
rs12425156	G	-0.000450779
rs17027918	C	-0.000309789
rs11109391	A	0.000177718
rs4762201	C	-2.63478e-05
rs1383132	A	0.000120733
rs1480080	T	0.000458018
rs10777913	A	0.000440104
rs10777915	C	0.000417331
rs17027943	C	0.000851242
rs1504551	T	0.000403687
rs768526	A	0.00039499
rs12230740	G	-0.000346682
rs1847532	T	-8.56222e-06
rs1504554	C	0.000398293
rs4762473	T	-8.13488e-05
rs7958148	C	8.04974e-05
rs718621	C	5.5368e-05
rs4762476	T	0.000450318
rs10860315	G	4.64831e-05
rs10745824	T	5.18632e-05
rs7973198	G	5.27977e-05
rs11109414	G	0.000169704
rs7302463	C	0.000424575
rs4762203	C	0.000313198
rs4762477	T	0.00032686
rs10777917	A	2.87064e-05
rs11109419	G	-0.000110354
rs6538850	T	0.000312627
rs11109424	G	-0.000162237
rs1480082	C	0.000284713
rs1383137	T	0.00035024
rs1351341	T	-1.56349e-05
rs7306443	A	0.00032792
rs4283033	C	0.000242554
rs1351339	T	0.00031977
rs7952804	T	1.2739e-05
rs4762481	G	4.9614e-05
rs1351343	A	0.000315838
rs10777930	G	2.20119e-06
rs4762482	T	0.000311905
rs1351337	A	0.000303039
rs7313597	A	0.000384693
rs6538861	T	0.000142681
rs11608573	C	-5.23479e-05
rs7314616	C	-1.06222e-05
rs1420449	T	2.45218e-06
rs7954125	G	-0.00011478
rs4762486	C	6.25351e-06
rs6538867	A	-0.00034293
rs12820697	C	-3.30688e-06
rs734307	T	0.000265818
rs741525	C	1.75134e-05
rs7136644	A	0.000313865
rs7137207	G	0.00019517
rs7961413	G	-3.31763e-05
rs12372285	T	4.07967e-05
rs17028229	T	0.00053093
rs12299713	T	0.000310462
rs12313192	C	0.000275677
rs7979056	G	0.000333254
rs10777934	T	-3.47106e-05
rs1468832	C	5.38926e-05
rs7978994	G	-0.000136281
rs249833	T	-4.85116e-05
rs249828	G	-0.000116215
rs829876	T	-4.32349e-05
rs829863	C	-5.49203e-05
rs829864	C	-2.22246e-05
rs829897	T	-4.36864e-05
rs829894	G	-3.90833e-05
rs17028355	G	2.28895e-05
rs249851	G	-3.72418e-05
rs249847	G	-5.09931e-05
rs249846	T	-5.14105e-05
rs249842	T	-7.29204e-05
rs10860336	C	1.45544e-05
rs1347956	A	-8.13737e-05
rs249820	A	-0.00011787
rs249821	T	-0.000120827
rs4762492	C	-0.000245009
rs11109507	A	9.25226e-05
rs1439774	C	9.2371e-05
rs11768	T	7.68194e-05
rs11109509	A	0.000134278
rs11109512	G	0.000115938
rs7135956	C	0.000110983
rs7136406	G	0.000108404
rs11109517	G	6.85389e-05
rs3213901	G	0.000121128
rs3213900	C	0.000253944
rs11109520	A	6.23137e-05
rs17028456	A	0.000329729
rs11109522	C	6.13677e-05
rs12580397	G	0.000172711
rs4762495	C	6.58148e-05
rs10860341	C	0.000127838
rs11109524	G	6.5165e-05
rs4762208	G	0.00012619
rs10860342	A	5.63648e-05
rs7978137	A	0.000120229
rs12366950	T	7.75202e-05
rs11109527	C	-4.41821e-05
rs4762498	A	4.89186e-05
rs11829822	T	0.000112735
rs2372391	T	0.000197078
rs7961742	A	0.00012022
rs12302323	A	-0.000149004
rs12816489	C	0.000550225
rs10860347	C	-9.44535e-05
rs12580005	T	0.000476703
rs7964472	C	-0.000196032
rs934930	T	-0.00018642
rs4586219	A	-0.000297703
rs17362112	T	-0.000320314
rs2239700	T	0.000658661
rs10507102	G	-0.000343837
rs12579609	A	0.000640756
rs4762210	G	-0.000555331
rs9668109	G	-0.000369442
rs9668110	G	-0.000316874
rs12580385	T	1.22096e-05
rs7978134	T	-0.000490866
rs12371097	A	-0.000251495
rs12821083	G	-0.000321327
rs2372394	C	-0.000515715
rs35396543	T	-0.000423197
rs2118852	G	3.68384e-05
rs2278361	A	-0.000245241
rs7315397	A	-0.000362141
rs12581724	T	4.37756e-05
rs12581734	T	3.24552e-05
rs2372445	T	-0.000356022
rs10745834	A	-0.000207978
rs4762502	G	-0.00031206
rs2288732	A	-0.000358216
rs2288729	G	-0.000241726
rs7298561	A	-0.000284545
rs3815997	T	-0.000253607
rs7313090	G	-0.000413009
rs1439123	A	-2.75262e-05
rs7311426	T	-2.22445e-05
rs2840025	T	6.57383e-05
rs17028605	C	4.19655e-05
rs919699	A	-0.00035432
rs2288726	C	6.24074e-06
rs4609647	T	6.18575e-05
rs12368223	C	-0.000421588
rs2288723	C	6.47719e-05
rs1007573	A	6.37799e-05
rs10745836	A	3.70887e-05
rs2288720	G	-0.000352222
rs7299536	G	-0.00021103
rs7315547	T	-0.000272398
rs11831003	A	5.41072e-05
rs2288714	A	4.5142e-05
rs2288713	A	4.97418e-05
rs10860359	T	-0.000213363
rs12581119	A	-0.000143524
rs2060175	C	2.56934e-05
rs2304006	G	9.34769e-07
rs1866477	T	-0.000370956
rs1439124	T	-0.000251779
rs3825264	G	0.000127041
rs12303961	G	0.000226583
rs7134519	A	1.8276e-05
rs11109586	C	0.000209439
rs17815383	A	-0.000135754
rs10860363	T	3.33503e-05
rs17815396	T	-0.000141176
rs11109592	A	-0.000673198
rs12229507	G	9.27652e-05
rs1353771	T	-0.000439802
rs2036225	C	-8.98761e-05
rs1477237	G	-0.000457397
rs10492275	T	-0.000142544
rs17227683	G	4.60576e-05
rs200785	T	-0.000428518
rs17227697	T	-9.49207e-05
rs114771	C	-0.000228532
rs7298247	G	-0.000144516
rs11109619	C	2.3367e-05
rs11109620	G	4.66864e-06
rs17028726	T	0.000740019
rs201363	T	-0.000126228
rs524857	C	1.07328e-05
rs649205	T	-1.35483e-05
rs10777950	C	0.000194529
rs7963120	T	0.000405366
rs175638	A	6.80322e-05
rs169298	G	0.000188371
rs11109650	T	0.00028527
rs10492269	T	0.000356837
rs11109655	T	0.000316657
rs201412	T	0.000239465
rs4762523	G	0.000282888
rs201411	C	0.000254185
rs201410	A	-0.000247234
rs17028891	C	-5.27147e-05
rs149851	T	-0.000447168
rs200793	T	-0.000448104
rs12811901	T	-7.31656e-05
rs12313609	T	5.58662e-06
rs7139028	G	-0.000190627
rs10507103	T	-3.04687e-05
rs12310252	C	-0.000199739
rs10507104	G	-3.57116e-05
rs1523097	A	-0.000127213
rs11109693	A	-0.000337562
rs11109699	C	-0.000340046
rs17363922	A	0.000103802
rs6538889	A	-0.000310204
rs1523101	C	-0.00019503
rs4762541	C	-0.000164918
rs4762543	G	-0.000162509
rs7301050	G	-0.000369231
rs17364420	T	0.000114183
rs17364888	T	7.04252e-05
rs7306078	G	0.000219247
rs7974917	G	0.000204361
rs2372634	T	0.000262376
rs4762219	A	0.000363609
rs7297221	T	0.000273023
rs2888378	G	0.000251416
rs7970121	C	0.000263038
rs4762548	A	0.000251434
rs4762222	T	0.000375872
rs10745842	C	0.000247205
rs10735362	T	0.000264519
rs4762556	T	0.000238649
rs10860392	C	0.000236019
rs4762559	G	0.000225671
rs2372719	C	0.00024111
rs2372721	A	0.000257024
rs7965982	A	0.000238776
rs6538901	T	0.000238669
rs2372731	T	0.000229834
rs10431448	T	0.000143488
rs6538902	C	0.0001667
rs17029089	G	7.12016e-05
rs638177	C	0.000294184
rs7958765	T	5.00299e-05
rs11109750	A	2.22521e-05
rs2035882	C	0.000310796
rs7969596	C	0.000577983
rs10777962	G	0.000484759
rs1492245	G	0.000106428
rs2712662	C	0.000121519
rs11109758	A	1.51899e-05
rs1532216	C	2.44721e-05
rs4237909	C	9.50595e-05
rs11109760	C	0.000110398
rs1492257	T	5.08601e-05
rs11109763	T	6.12946e-05
rs2246683	G	0.000213942
rs1492251	C	0.000160938
rs2201162	G	0.000218358
rs2638568	C	0.000206538
rs10777964	G	0.000126831
rs2201161	A	6.83576e-05
rs923725	C	-0.000259876
rs7954551	C	-0.000785462
rs10860413	A	-0.000241173
rs11109787	T	-0.000740871
rs7964688	T	-0.000255954
rs7957699	G	-0.000245734
rs7958099	G	-0.000226515
rs1388744	C	-0.000236616
rs2712669	C	-0.000147616
rs1352922	G	-0.000946369
rs1352921	T	-0.00116136
rs7960340	G	0.000698638
rs11109806	C	0.000420154
rs11109807	T	0.000159266
rs11109808	A	-0.000283708
rs10777970	T	-0.000323169
rs9943727	C	0.000156907
rs10777971	T	1.93173e-05
rs7957172	G	-0.000212343
rs7296093	G	0.000267035
rs7980947	G	0.000112652
rs11615348	C	-0.000263624
rs9805135	A	-0.000330768
rs7963164	A	0.000142797
rs10860433	C	0.00018734
rs7961745	T	3.71983e-05
rs2048489	T	0.000157299
rs10777980	T	0.000163663
rs10777981	A	0.000157448
rs10431450	G	0.000183073
rs10777986	C	-0.000255972
rs10860441	A	0.00016832
rs2133896	G	0.000171532
rs12313065	G	-0.000255015
rs7960797	C	-0.000228629
rs7137194	C	-0.000271973
rs904883	G	0.000313948
rs2175522	T	0.00013745
rs11610344	A	0.000347334
rs7398357	G	0.000154719
rs10860446	C	0.000278148
rs10860447	C	0.000231659
rs1912861	T	0.000238227
rs1398085	C	0.000242806
rs2860043	C	0.000346414
rs924506	C	-1.95062e-05
rs924507	A	-2.82784e-06
rs2373016	C	9.83295e-06
rs7313882	G	0.000244541
rs17471231	T	0.000354406
rs17029558	A	0.000341615
rs2202037	C	0.000244563
rs11109882	T	0.000332918
rs17029587	A	0.000375114
rs2063508	C	0.000263908
rs17471850	A	0.000277191
rs2137190	A	6.89724e-05
rs12298165	A	0.000341602
rs10777998	G	0.00030376
rs11109931	C	0.000381697
rs17472445	T	0.000233587
rs1392682	G	0.000155615
rs1500670	A	0.000209051
rs7955451	T	0.000140052
rs2133873	G	0.000193575
rs12300864	A	0.000321035
rs7313958	G	0.00022773
rs10860481	C	-0.000163346
rs12582217	G	-9.88711e-07
rs2291974	G	0.000275051
rs12230625	A	5.96668e-05
rs11837867	A	2.1942e-05
rs12230560	T	0.000174652
rs996567	G	0.000180149
rs11109985	C	-1.26113e-05
rs11109986	T	-2.1319e-06
rs7303929	A	-9.09046e-05
rs10778003	T	-0.00010652
rs10860485	A	-3.01315e-05
rs7975225	C	3.06475e-05
rs11109991	T	-3.67007e-05
rs11109996	T	-0.000119635
rs7980447	T	-5.2353e-06
rs1995296	A	3.59867e-05
rs1500660	T	-9.13137e-05
rs4986684	C	-8.73152e-05
rs4986686	A	-8.58309e-05
rs1500662	G	-7.1754e-05
rs11110010	G	-6.44824e-05
rs10219475	C	-6.16476e-05
rs11609104	G	-1.48518e-05
rs1500666	A	-6.87443e-05
rs7957296	C	-9.6176e-05
rs924502	C	-1.34376e-05
rs7397866	A	-2.66703e-05
rs10860500	T	-3.7671e-05
rs11110020	C	-3.72055e-05
rs7971123	C	-2.73873e-05
rs10745867	A	-2.91059e-05
rs12821614	C	-2.33746e-05
rs7488778	C	-5.594e-05
rs3924116	T	-2.36976e-05
rs10745868	C	-2.34291e-05
rs6538945	C	-1.74774e-05
rs6538947	C	-0.000344721
rs10860527	G	-0.000322363
rs10745876	A	-0.000280543
rs7138513	A	-0.000346269
rs11110069	T	-0.000393741
rs4764927	A	-0.000402803
rs1601915	C	-0.000276592
rs12296157	T	0.000180175
rs10778029	C	-0.00022882
rs11110078	A	-0.000367502
rs12581603	C	0.00018943
rs1387082	C	-0.000386037
rs10745877	G	-0.000407573
rs2373119	T	-0.000241659
rs11110086	G	-0.000118236
rs11110088	C	-0.000449826
rs1488738	G	0.000189221
rs1488737	G	0.000202104
rs10161504	T	0.000201615
rs11110096	A	-0.000114761
rs10860534	T	-0.000491295
rs11110099	C	-0.000275129
rs10860535	A	-3.73938e-05
rs934159	T	-0.000342283
rs7132927	C	-0.000247412
rs7138269	T	-0.000315523
rs7969553	T	-4.41033e-05
rs17029861	A	-0.000448846
rs3851623	A	-0.000427661
rs3907385	A	-0.000410422
rs7971138	A	-9.43309e-05
rs11110140	T	-0.000169179
rs7135959	C	-0.000448415
rs1488729	A	-0.000466567
rs2373201	C	-0.000401363
rs1352447	G	-5.09226e-05
rs7313123	T	-0.000191647
rs17396250	G	0.000563261
rs11615639	T	-0.000102669
rs1921023	A	-0.000456749
rs11110161	G	-0.000626192
rs10860547	T	-1.73207e-05
rs10860548	C	-0.000331652
rs10860549	G	-0.000340898
rs10860550	C	-3.22195e-05
rs7306416	T	-3.62748e-05
rs12372312	C	-0.000205795
rs2131007	G	0.000618759
rs7975540	C	0.000301348
rs17396522	G	0.000111762
rs11613112	A	0.000126666
rs11110196	C	-0.000287648
rs12371009	A	-0.000275329
rs11614050	A	0.000137517
rs12581251	T	0.000104123
rs11833159	C	0.00122217
rs4764844	T	0.00104971
rs3168500	A	2.22975e-05
rs10860558	C	-0.000158411
rs7297481	T	0.000665409
rs11110207	A	-0.000525865
rs17029937	T	0.000656383
rs11110208	T	-0.000297034
rs1873570	T	-0.000249918
rs7309453	G	-0.000237804
rs2029585	T	-0.000284827
rs2131006	A	-0.000133657
rs7296162	G	-0.000260712
rs11110214	A	-0.000280486
rs1388441	G	-4.18654e-05
rs11832216	C	-0.000237098
rs2888546	C	-0.000215407
rs726732	C	-0.000111153
rs7960767	T	-5.88751e-05
rs7974719	C	-0.000328861
rs7305297	C	-4.21784e-05
rs17029979	C	-4.21218e-05
rs11110232	C	-0.000494167
rs17029986	T	-0.000219282
rs11110241	T	-0.000198628
rs7135098	A	-3.84092e-05
rs11110252	G	1.37572e-05
rs12366779	G	-0.000502146
rs12370791	T	-0.000300444
rs7298921	G	-0.000273684
rs11110265	G	0.000209213
rs11110266	C	0.00011295
rs2114915	C	4.84256e-05
rs11110270	C	-0.000464826
rs12231166	A	0.000126861
rs7960152	A	-0.000192885
rs7962975	A	-0.000163797
rs11110275	T	-0.000194972
rs12371930	G	-0.000278717
rs11110283	C	-0.000262954
rs11110295	A	-0.000505847
rs7956098	C	-0.000159519
rs17030050	C	0.000596746
rs17030054	G	6.95388e-05
rs7973815	A	-9.90944e-06
rs11829936	C	0.000777209
rs12809469	A	-2.40861e-05
rs11110303	C	-0.000510398
rs9888314	T	0.000775758
rs4764971	A	8.95799e-05
rs7958895	T	-4.31926e-05
rs10778048	G	-0.000142226
rs11110313	A	-0.000157547
rs11110316	A	-0.000222271
rs3887427	G	-0.000569782
rs11837751	G	-0.000620398
rs7307415	T	-0.000619966
rs828929	A	3.63948e-05
rs11616137	C	0.000360073
rs11110324	A	-4.0954e-05
rs17476256	A	-6.51578e-05
rs11830139	G	0.000395134
rs7966897	A	0.000129063
rs10860572	A	-5.13336e-05
rs10161023	G	-8.12112e-05
rs7138085	G	-7.70405e-05
rs10860578	T	-2.37465e-05
rs10860579	A	-7.95526e-05
rs12372674	G	-6.3624e-05
rs11110345	T	3.73059e-05
rs3931028	C	2.4232e-05
rs6538960	C	-3.85216e-05
rs11615054	A	0.000353354
rs7298461	T	3.18117e-05
rs7313398	C	-2.55552e-05
rs10860582	T	1.50375e-05
rs10778050	G	-2.42958e-05
rs4764974	C	-2.93772e-05
rs943402	T	0.000244764
rs7966317	A	0.000202809
rs11568544	A	6.83108e-05
rs2182621	C	-0.00040167
rs1887276	A	0.000184974
rs7965082	C	0.000217061
rs11110370	C	0.000249882
rs11568536	C	0.000252638
rs11568535	G	-0.000525613
rs7976164	A	0.000478107
rs11110371	C	0.000262852
rs10860590	G	0.000237797
rs7311059	A	0.000253351
rs12296850	A	-0.000122736
rs7301654	C	0.000306757
rs10860593	C	0.000395895
rs1536465	G	0.00016093
rs10860595	A	0.000160553
rs10492315	T	0.000210987
rs17030162	G	0.000245569
rs17030165	G	0.000132953
rs4764978	G	0.000133368
rs4764979	G	-4.52604e-05
rs12313471	A	0.000150484
rs3762108	T	0.000112358
rs2025801	T	0.000384155
rs11110393	T	0.000164677
rs4764980	G	-6.35418e-05
rs7304328	T	0.000310992
rs3789987	A	-0.000563641
rs7294586	T	0.000309417
rs10860599	C	0.000574007
rs7973216	A	0.000301098
rs7960489	T	0.00029312
rs7960501	T	0.000398285
rs10492317	C	0.00034833
rs1327100	A	0.000422876
rs2069075	A	0.000269126
rs35738	G	9.63427e-05
rs35735	G	0.000118848
rs11110424	A	0.000188217
rs2195238	C	-0.000188074
rs2162676	G	0.000269644
rs35707	C	-0.0001241
rs35706	G	-0.000182942
rs35705	G	-0.000175739
rs35697	T	-0.000177972
rs35693	G	-7.83865e-05
rs4764744	A	-0.000189467
rs35685	A	-0.000125298
rs17030333	C	0.000193956
rs10860609	C	-0.000185513
rs10860612	C	0.000220002
rs12424802	C	0.000204097
rs2373358	G	-8.38244e-05
rs9888362	T	-6.49616e-05
rs11110461	G	0.000172079
rs10860618	C	-6.54315e-05
rs1541796	G	0.000174801
rs7962756	G	0.000146071
rs10778060	A	2.15832e-05
rs10778061	G	3.89603e-06
rs10745892	A	0.000405791
rs7135824	C	0.000458913
rs6538969	T	0.000453231
rs11110486	C	-4.06932e-05
rs10459195	T	0.00041785
rs2114919	G	0.000517747
rs17030480	C	0.000120773
rs1106877	C	0.000192755
rs12299546	T	9.73763e-05
rs1877882	A	0.000185457
rs17030527	T	0.000330409
rs17400210	A	-0.000149136
rs17030530	A	0.00039766
rs1877879	G	9.05918e-05
rs7315766	A	0.000182665
rs17478799	G	-0.000128929
rs952464	T	-0.000101986
rs17030556	G	0.00042182
rs17030576	A	-6.90685e-05
rs1606761	T	0.000107637
rs12581676	A	-6.32026e-05
rs11110514	C	0.000165633
rs2373383	G	0.000149547
rs1399455	G	-6.74898e-05
rs7959274	T	0.000138729
rs1514797	A	0.000270629
rs1514796	T	0.000167466
rs10128918	G	0.000179039
rs11110522	C	0.000134305
rs10860634	G	0.000310075
rs12317315	C	2.96785e-05
rs12305846	A	1.60719e-05
rs10778077	G	0.000188723
rs10778078	A	0.000204442
rs1514786	A	5.36238e-05
rs12423945	C	0.000378969
rs11110532	G	3.61424e-05
rs11110533	G	4.28986e-05
rs11110539	C	0.000355782
rs1913595	A	0.00028747
rs11110540	T	0.000311506
rs10860641	A	-7.30222e-05
rs10860642	G	-9.70846e-05
rs10507119	G	0.000265298
rs4764755	A	7.0338e-05
rs10459200	G	3.33909e-05
rs17481327	A	0.000298678
rs1356003	A	7.73519e-06
rs11110549	T	-8.59598e-05
rs10778080	A	8.07103e-06
rs2138045	G	-0.000122825
rs4764758	A	3.32773e-05
rs17403347	A	0.000334089
rs10860645	T	-9.12552e-05
rs1554074	A	9.94584e-06
rs10860647	T	-0.000114078
rs10860648	C	-0.000166381
rs7973397	C	-0.000110059
rs2056075	A	-8.19953e-05
rs10507120	C	-9.90767e-05
rs1105887	A	4.57764e-05
rs12366315	A	0.000366233
rs10507121	G	0.000250313
rs7962039	G	0.000253218
rs2138046	G	4.45423e-05
rs17404116	C	0.000267
rs4764764	C	-0.000103379
rs7134541	A	0.000363186
rs1399447	G	0.000278459
rs17404671	G	0.00026019
rs17041419	A	0.000205121
rs2138049	C	-2.34848e-05
rs10860654	A	0.000226215
rs7136618	C	0.000203056
rs7136944	C	0.000105025
rs7136973	A	0.000212098
rs4764629	G	0.000172958
rs821859	A	0.000316829
rs821858	G	0.000106203
rs821857	C	-0.000211869
rs1514793	C	-6.18873e-05
rs1964079	T	0.000116656
rs10860657	C	0.000463488
rs7958839	C	7.08299e-05
rs643269	G	-6.48491e-05
rs10507125	C	0.000242769
rs12296349	A	0.000176294
rs573692	A	4.07345e-05
rs496373	A	-0.000127986
rs618859	A	-0.000137104
rs480966	A	-0.000197009
rs612640	A	-0.000136884
rs17405474	A	-7.67807e-05
rs582147	G	0.000196974
rs585335	C	-0.000106836
rs535286	A	0.000211474
rs2937993	G	-9.2472e-05
rs6538974	A	0.000170107
rs12821115	A	0.000242492
rs12578778	A	1.63403e-05
rs12830193	T	0.000240719
rs7974164	T	0.000411179
rs7306312	A	0.000507691
rs686288	A	-0.000272843
rs3803140	A	-0.000193123
rs987401	A	0.000365473
rs2673665	T	0.000236312
rs11110620	C	-0.000141709
rs17406536	G	-0.000127378
rs11610788	A	-0.000442544
rs822102	C	-2.59862e-05
rs580996	A	0.000168607
rs11110622	A	-9.44499e-05
rs618278	A	-0.000354766
rs7301822	G	3.11658e-05
rs822103	A	0.000241771
rs12298243	G	0.00023534
rs17485225	G	0.000389596
rs689165	T	0.000248844
rs2134338	C	-1.88195e-05
rs1503892	T	-0.000333654
rs1996248	A	-0.000403647
rs12310571	T	-0.000169523
rs12820468	T	-0.000312458
rs7315568	A	7.29043e-06
rs591786	G	0.000217219
rs588633	G	0.000183006
rs11830247	T	-0.000300448
rs665071	A	-0.000120233
rs7969213	T	-0.000322042
rs12305107	T	0.00023923
rs619856	C	-0.000124514
rs7956620	A	-0.000166977
rs2653450	A	3.63106e-05
rs1842887	G	0.000129992
rs629115	G	0.000143892
rs583825	A	-6.87921e-07
rs588567	G	3.39818e-05
rs620545	A	0.000217232
rs1464128	G	0.000125213
rs7298480	C	0.000142207
rs651784	G	0.000140285
rs7316824	G	-7.01006e-05
rs2654991	C	2.39502e-05
rs9651924	T	-6.79511e-05
rs1842888	G	0.000104625
rs1483006	A	0.000414194
rs17031004	C	0.000389215
rs17031019	T	0.000396431
rs10860680	G	0.00036727
rs1055734	A	0.00037666
rs3741954	G	0.000384992
rs349663	A	0.000104856
rs1514383	G	4.49191e-05
rs3914433	C	0.000153656
rs7294325	T	-5.97544e-05
rs12819674	C	-0.000469955
rs4764639	G	6.7875e-05
rs6538976	C	-4.07454e-06
rs7298531	C	7.05602e-05
rs9804950	T	6.73225e-05
rs9805052	A	6.77926e-05
rs12313926	T	-2.13495e-05
rs2137889	A	0.000105328
rs10860685	T	-2.21998e-05
rs10860687	A	-3.20248e-05
rs11110675	G	7.44813e-05
rs11110677	A	0.000128969
rs349668	A	-0.000330432
rs11110688	A	5.65667e-05
rs2279834	T	0.00012826
rs7309172	G	6.17473e-05
rs7969185	A	5.44354e-05
rs2654993	C	-0.00012478
rs164365	C	-0.000362191
rs164364	C	-0.0002594
rs349666	A	-0.000335917
rs349665	C	-0.000361389
rs724344	C	-0.000359551
rs7138043	C	4.90843e-05
rs2673678	T	-0.000389359
rs2673677	C	-0.00028223
rs1069471	G	-0.000293338
rs1094742	C	-0.0003397
rs1069475	T	-0.000321751
rs12313149	A	4.20378e-05
rs2671436	A	-0.000292143
rs1709189	C	-0.000339305
rs12305787	G	3.51885e-05
rs844016	T	-0.000234756
rs11110698	T	-0.000270331
rs189488	G	-0.000230596
rs12580634	G	-0.0002528
rs2712622	T	-0.00021493
rs7962305	G	-0.000262147
rs1399236	T	3.63566e-05
rs1681096	G	-0.000230339
rs2062167	C	-3.99432e-05
rs3914496	G	2.14306e-06
rs3914497	G	1.86333e-06
rs11110719	C	-0.000287915
rs1399234	A	-0.000264557
rs10860699	G	-8.0169e-05
rs10860700	T	-0.000271312
rs1514374	T	-0.000278214
rs17031187	T	0.000120496
rs2037054	G	4.76314e-05
rs7963319	T	-6.81081e-05
rs10467013	A	6.39878e-05
rs1473910	C	0.000157781
rs703709	T	-9.01763e-06
rs703710	G	6.32984e-05
rs823997	C	4.62219e-06
rs697216	T	-9.58771e-05
rs2651250	C	6.23055e-05
rs2253227	G	8.3257e-05
rs703719	C	-0.000131436
rs824312	T	-9.75957e-05
rs2607913	T	-0.000238312
rs7977358	A	0.00105406
rs904913	T	0.000575229
rs703715	C	-0.00027427
rs844030	G	-4.79935e-05
rs4764641	G	0.000338469
rs11110737	G	0.000336961
rs2290720	C	0.000262083
rs10778110	T	-0.000295516
rs6538980	A	0.000143404
rs1009090	G	0.000143943
rs12317211	C	0.000138478
rs11110748	A	0.000758137
rs10778112	T	0.000106929
rs2290719	C	0.000177637
rs11110752	G	0.0003221
rs7308491	T	0.000317418
rs2002895	A	-4.6824e-05
rs1814577	A	0.000117016
rs7963896	T	-3.84672e-05
rs7977402	C	-8.64365e-05
rs2305865	T	-0.000623208
rs7135003	A	-0.000677146
rs2373444	C	9.76396e-05
rs10860713	A	-0.000678581
rs10860714	A	-0.000691679
rs2242138	A	-0.000616063
rs10860715	C	0.000103739
rs10219562	T	-0.000558167
rs7313312	T	0.00010559
rs12309241	T	-0.000561456
rs2305862	G	5.27963e-05
rs2305858	G	-0.000524008
rs4764647	C	0.000220366
rs11610301	A	-0.000176881
rs10860719	G	-0.000300364
rs11555441	C	3.56334e-05
rs11110777	G	0.000227847
rs11110778	G	0.000228724
rs7306810	G	-8.7289e-05
rs11616031	A	-0.000273846
rs11612569	G	5.10371e-05
rs7133830	A	-0.000317112
rs4764799	A	-0.000297104
rs11110810	C	7.39344e-05
rs11110811	C	1.88808e-05
rs11110822	C	0.00070256
rs4359263	T	0.000551554
rs11110825	C	0.000242004
rs733328	C	-0.000255927
rs733327	A	-0.00041139
rs12305042	G	0.000432607
rs11614937	A	-0.00046687
rs17031482	A	0.000323324
rs2619133	A	0.000204795
rs7298149	T	0.000194008
rs1566556	A	5.47071e-05
rs17031513	T	0.00061264
rs11110831	T	0.000516967
rs950792	G	-0.000207236
rs7300149	C	0.000116633
rs1566557	A	0.000109261
rs7969266	G	6.44597e-05
rs7304176	C	8.49309e-05
rs10467017	T	0.000107916
rs17031540	C	-3.45076e-05
rs17031542	T	1.20063e-05
rs17031545	G	-0.000127414
rs1546268	C	-0.000175127
rs11110845	G	-6.65709e-05
rs11110846	G	-3.24804e-05
rs2373461	G	0.000126635
rs11110856	A	8.9308e-05
rs825043	G	4.99901e-06
rs12300992	G	0.000115937
rs7300815	A	-5.13477e-05
rs10778125	C	6.12073e-05
rs12580632	T	9.74514e-05
rs12581858	A	8.17024e-05
rs825038	C	-0.000253005
rs17031589	T	1.44591e-05
rs7297322	A	0.000267713
rs6538999	C	-0.000403476
rs11834115	T	6.93532e-05
rs825080	A	-8.74632e-05
rs17031683	A	-0.000318831
rs10507132	C	-1.12951e-05
rs10778129	T	5.57841e-05
rs11830848	T	1.57803e-05
rs825087	A	-9.89954e-05
rs825088	T	-0.000100638
rs860360	G	3.96396e-05
rs825090	G	3.37482e-05
rs825092	G	-0.000132514
rs7138495	A	7.29955e-05
rs825064	T	-0.000120076
rs10860757	T	9.45714e-05
rs825074	G	-0.000155295
rs1727091	G	-4.91751e-05
rs825061	C	-5.13983e-05
rs844066	C	0.000190898
rs825046	C	5.54065e-05
rs10860759	C	-0.000157741
rs10860760	C	-0.000162576
rs11110921	A	-0.000161319
rs11110926	G	-0.000160865
rs11110928	A	-0.000151836
rs11110932	G	-0.000158573
rs2178016	A	8.60272e-05
rs11110939	C	-0.000157801
rs4764806	A	-0.000210087
rs2254631	T	-4.08754e-05
rs4764808	G	-5.00028e-05
rs10745920	C	-0.000143168
rs11110949	A	-0.000163492
rs7973756	G	5.33176e-05
rs764291	A	-0.0001651
rs11110954	A	-0.000165627
rs1263783	G	-0.000103455
rs10778139	A	0.000317801
rs2695290	G	0.000375897
rs2695289	G	0.00037721
rs7980984	C	-0.000140369
rs6539009	C	0.000229003
rs2695284	G	0.000379787
rs2695282	G	0.000373884
rs2559855	C	0.000378538
rs2559854	C	0.000371058
rs3809260	G	0.000361523
rs10778143	A	-0.000469929
rs10860774	A	-0.000133093
rs1073084	A	-0.000108924
rs10735378	C	-0.000103719
rs7953325	A	0.00016219
rs7980436	C	-0.00050063
rs3205421	T	0.000147515
rs1544922	T	-0.000209353
rs2041149	A	-7.12979e-05
rs2041150	T	-5.91796e-05
rs1544920	G	-0.000174822
rs11082	C	-0.000150626
rs11110984	T	-0.000603457
rs2288379	G	-0.000134938
rs10860779	C	0.000141267
rs10778147	A	-0.000178499
rs11110995	T	-0.000649459
rs12366292	C	0.00026302
rs759935	A	-0.000142922
rs10778148	T	-0.000163561
rs11111007	T	-0.000152128
rs4764814	A	-6.94678e-05
rs11111013	T	-0.000153127
rs7963747	C	-0.000156697
rs10492085	G	-8.5584e-05
rs17724970	A	-0.000693606
rs919214	C	0.000111225
rs10860784	A	-0.000150913
rs741645	A	0.000174464
rs2108694	G	-0.000177227
rs975431	T	-0.000244307
rs10492086	A	-0.00026272
rs4764654	A	-0.000183706
rs10745924	T	-0.000147322
rs10860790	T	-0.000149114
rs4764820	T	0.000104757
rs10444509	T	-0.000268459
rs10860794	C	-0.000275125
rs7960795	C	0.000117658
rs4764823	G	-0.000285415
rs10128858	A	-0.000281569
rs7966207	T	-0.000109127
rs11111055	T	0.000184819
rs10492087	C	-0.000282395
rs12371710	T	0.000206476
rs7138845	A	-0.000134109
rs12299074	T	0.000114672
rs2373526	A	-0.000250866
rs10860806	C	0.000150054
rs10860808	G	0.000150462
rs756534	G	-0.000254768
rs17032033	T	2.17099e-06
rs2176092	T	-0.000339185
rs7974987	A	-8.78931e-05
rs7954630	G	-0.000384504
rs17032039	A	-8.4737e-05
rs7305951	C	-0.000375775
rs7306175	C	-0.000337433
rs11111079	G	-0.00038682
rs7300643	C	-0.000416956
rs4764839	T	-9.8079e-05
rs4764841	A	-9.59934e-05
rs10860820	G	-0.000582625
rs4764678	G	-0.000591442
rs7135515	G	-0.000602284
rs4764679	G	0.00031546
rs4764680	A	0.000313388
rs4764682	A	0.000315239
rs10823	C	-0.000587361
rs7885	C	-8.25235e-05
rs12298720	A	-0.000805075
rs11111091	A	4.37338e-06
rs11111093	T	6.50266e-05
rs11829258	C	8.41541e-06
rs11610520	T	-3.81049e-05
rs10860822	C	9.28347e-06
rs11111097	G	-1.21745e-05
rs4764683	A	-2.13891e-05
rs4764852	A	-5.64463e-05
rs2373571	T	-6.03331e-05
rs7979925	C	0.000391532
rs4631937	A	-0.000479226
rs2888604	C	-0.000268979
rs10219445	T	0.000194709
rs3751130	G	-0.000537708
rs7978999	T	0.000292931
rs9332443	G	0.000168025
rs4764862	G	-0.000703748
rs12581964	C	0.000397814
rs2373561	A	-0.000194488
rs11111121	A	0.000962143
rs4272832	T	-7.20695e-06
rs4567531	A	-5.08966e-05
rs7311503	G	-7.58793e-05
rs12809665	T	-0.00038771
rs17032220	T	-0.000402202
rs10860831	G	-0.00014856
rs10860832	G	-7.16267e-05
rs1986854	T	-5.94783e-05
rs10507138	A	-5.98142e-05
rs11111138	A	-0.000207316
rs17032237	C	0.000964023
rs17032239	T	-0.000716869
rs11111141	A	-7.80061e-05
rs17041470	A	0.000914166
rs4556601	G	-5.48323e-05
rs17032241	A	-0.000995849
rs10860833	T	-4.9321e-05
rs10860834	T	0.000906223
rs10778169	A	-0.000190481
rs11111146	C	-0.000123618
rs17032243	C	-0.00099726
rs2373567	T	-3.85602e-05
rs11111147	A	0.00102138
rs17437668	C	-0.000122967
rs4271440	A	-0.000212753
rs10507139	T	-9.92737e-05
rs10083092	T	-0.000222104
rs7961439	G	-0.000102058
rs11111162	A	-4.63689e-05
rs12426078	A	-0.000212252
rs17438262	G	-9.82813e-05
rs4611262	T	-5.35916e-05
rs2136510	A	-9.53729e-05
rs2271266	T	0.000897314
rs2888609	C	-8.7173e-05
rs17529215	G	-0.000152894
rs12423004	A	0.000890416
rs4764863	A	-8.20581e-05
rs11111170	C	-0.000124376
rs7957782	G	-6.72294e-05
rs2036772	T	0.000154604
rs2036771	G	-0.000137053
rs10128915	T	-0.000125233
rs10860840	G	5.05397e-07
rs11111172	T	-0.000160491
rs12578176	A	0.000161942
rs6539026	A	0.000280703
rs34287857	G	-0.000456557
rs950945	G	-2.09895e-05
rs12308006	T	-0.000133762
rs11111187	A	-0.000135111
rs12426352	T	-0.000132915
rs11111194	T	-0.000129464
rs7308354	A	-0.000171704
rs1509674	A	-2.30485e-05
rs1980002	G	-0.000124781
rs1858172	G	-0.000125275
rs7310495	A	-0.000170354
rs17438988	A	-0.000136347
rs11111203	A	-0.000129266
rs7973796	G	3.72578e-06
rs11111206	A	-0.000118534
rs10860845	C	-5.70391e-06
rs10507145	A	-0.000132741
rs12371328	C	-0.000189381
rs2373584	A	-8.31195e-06
rs10860846	T	-9.87351e-05
rs11614122	T	0.00015492
rs7138106	G	-0.000133414
rs1858173	A	-8.93342e-05
rs7312533	C	-0.000413131
rs7313075	C	0.000215449
rs12426318	C	0.000242458
rs7954204	T	-0.000379967
rs11111224	A	0.000149595
rs12300536	G	0.000289188
rs12316898	A	0.00027503
rs12367899	A	-0.000169665
rs12426944	G	0.000744495
rs12424129	T	0.000757018
rs10745938	G	-7.12354e-05
rs10778172	G	3.5116e-05
rs7294768	A	-1.62265e-05
rs7978057	G	-0.000187663
rs2946833	T	-7.83902e-05
rs7957380	G	-7.45824e-05
rs2946832	C	0.000378959
rs1520224	T	0.000776393
rs2139568	C	-0.000113459
rs10860856	T	-5.18234e-06
rs1520218	C	-9.28254e-05
rs1533686	T	-3.12367e-05
rs1829517	G	-8.96531e-05
rs10860857	G	1.15983e-05
rs4764695	A	-4.74345e-05
rs11111254	T	-0.000102525
rs1980236	G	-3.8724e-05
rs17032467	T	0.000777254
rs1402015	C	-1.43358e-05
rs2373720	A	-1.77658e-05
rs10860862	G	-8.31252e-05
rs2946831	C	3.25118e-06
rs2946834	A	-4.18543e-06
rs5742723	G	0.000771609
rs6222	G	-0.000132984
rs6219	C	-0.000345723
rs5742704	T	-0.000130045
rs10745940	A	4.59408e-05
rs5742694	C	0.000102668
rs5742692	A	0.000802847
rs978458	T	3.93273e-05
rs5009837	T	5.66755e-05
rs4764696	T	0.000110344
rs5742671	G	-0.0001535
rs10860864	C	-0.000181992
rs972936	T	3.49489e-05
rs2288378	T	7.70502e-05
rs7296464	G	7.69912e-05
rs5742652	C	-9.45846e-05
rs10735380	G	0.000186821
rs2033178	A	-0.000110031
rs4764697	T	0.000164444
rs11831436	C	5.12451e-05
rs5742632	A	-0.000208603
rs2195240	A	-0.000209016
rs5742629	T	-0.000184754
rs7956547	T	-0.00025243
rs10778176	C	-0.000176362
rs1019731	C	0.000481805
rs5742620	G	1.92034e-05
rs5742612	A	0.000638749
rs35767	A	-0.000316867
rs9919733	T	0.000530513
rs35766	C	-0.000319376
rs35765	T	-0.000212272
rs7965399	T	0.000591823
rs7978742	A	0.00059171
rs11111285	A	0.000613216
rs855228	C	-0.000327462
rs855226	G	-0.00033796
rs2607983	C	-0.000321354
rs864415	C	-0.000353904
rs855214	C	-0.000207019
rs12322412	C	0.000874473
rs855211	A	-0.000386527
rs10492320	T	0.000671106
rs7978777	C	0.000588482
rs11829367	G	0.00064181
rs11111293	T	-0.000117867
rs12309723	T	0.000559379
rs2607988	G	-0.00035169
rs10860874	T	-0.000316242
rs2559836	G	-0.000305377
rs10778177	C	-0.000300833
rs4764702	G	-0.00031497
rs35749	T	-0.000275542
rs35762	T	-0.000252328
rs35761	T	-0.000194543
rs35760	T	-0.00018677
rs855205	T	-0.000258167
rs855203	C	-0.000364914
rs753479	A	0.000252036
rs10860877	G	0.000244353
rs7955640	C	-0.000282057
rs10778179	G	2.23107e-05
rs4609653	G	3.09941e-05
rs10735381	A	2.91504e-05
rs1350356	T	5.97682e-05
rs12231455	C	0.000134626
rs1840958	A	2.43176e-05
rs10745943	A	-0.000138032
rs10860886	T	4.75222e-05
rs10507146	G	1.14515e-05
rs10507147	C	-0.000216913
rs10860887	G	3.05995e-05
rs1463446	A	2.35074e-05
rs2100635	G	-0.0001399
rs7977073	A	-0.000222799
rs10778187	G	1.13542e-05
rs7979284	T	2.74649e-05
rs17032884	A	7.22059e-05
rs1379495	T	-0.000117849
rs17539564	T	-7.834e-06
rs2125111	T	-8.85176e-05
rs11111323	G	-0.000209811
rs703556	A	0.000121783
rs1350354	G	1.37226e-05
rs703559	C	-2.18525e-05
rs2201521	C	7.25476e-05
rs12303892	G	-7.41766e-05
rs833726	G	-0.000150322
rs703575	A	-4.7849e-05
rs833727	A	-0.000151985
rs703581	T	-0.000118449
rs703583	G	-0.0001132
rs703585	C	-2.4449e-05
rs7306268	A	-1.11236e-05
rs7306935	A	-0.000104131
rs703589	T	-8.06511e-05
rs703592	T	-0.000214769
rs833733	C	-0.000118473
rs833734	A	-5.52363e-05
rs833706	A	-1.39182e-05
rs746152	C	3.07328e-05
rs1985063	A	7.34386e-06
rs833710	G	-9.75621e-05
rs6539042	G	-3.26217e-05
rs7954549	A	-1.06561e-05
rs833718	G	4.09058e-05
rs10860900	T	-2.37457e-05
rs7305140	C	-5.18576e-05
rs7309412	C	-0.000113846
rs10860901	T	0.000181964
rs863854	C	8.75646e-05
rs17444030	C	-1.31854e-05
rs703595	T	9.34592e-06
rs12302095	T	-6.99115e-05
rs10778189	G	0.000191234
rs7296248	C	-5.84897e-05
rs6539044	A	-8.28764e-05
rs2647876	C	0.000181063
rs1874317	A	-0.000221072
rs937471	C	-0.000192874
rs937472	A	-0.000191744
rs12301933	T	0.000278789
rs10437892	C	0.000160759
rs7296495	G	0.000162309
rs12305326	A	0.00021341
rs6539049	A	5.36841e-05
rs11111351	G	-3.37653e-05
rs17033098	C	-3.63213e-05
rs17542122	A	-4.25733e-05
rs6539050	C	0.000243184
rs7977571	G	0.000238187
rs7980567	G	-4.24836e-05
rs7980667	G	0.000229146
rs12309612	G	0.00019928
rs6539051	G	9.45528e-05
rs12579335	T	0.000238421
rs6539053	G	0.000337109
rs10507150	T	0.000380605
rs7960549	T	0.000293256
rs10507151	G	0.000337524
rs12314695	A	-0.000451966
rs11612372	T	0.000383387
rs11614216	A	0.000137014
rs11610653	A	0.000467236
rs1722402	A	-3.05838e-05
rs7308417	C	0.000362398
rs1722388	A	0.000141724
rs2247919	T	-0.000133586
rs10778191	T	0.000227489
rs1464789	G	0.000137097
rs3847929	T	0.000114404
rs4764916	G	-0.00022665
rs1801153	C	-0.000176534
rs12580432	C	0.000172587
rs2270729	A	-0.00025221
rs1722387	T	-5.37706e-06
rs1718312	A	-1.99975e-06
rs940528	T	-2.1678e-05
rs1722383	A	-0.000137829
rs937475	A	-0.00013241
rs2252031	T	1.06552e-05
rs1126758	C	-0.000139342
rs2251905	C	-6.3607e-06
rs2251897	G	-1.58029e-05
rs1718306	T	-0.000130581
rs1498694	A	-0.000123807
rs2247836	T	3.96977e-06
rs2133298	T	2.21884e-06
rs1522304	T	6.76661e-06
rs2037639	G	0.00017843
rs1718302	G	-1.53649e-05
rs10778209	A	-5.74418e-05
rs1391685	A	-8.33536e-05
rs17449558	A	-0.000107994
rs17546718	G	-6.98213e-05
rs1522302	G	-2.64832e-05
rs7955991	T	-0.000199018
rs4764921	G	0.00019152
rs1391682	T	-0.000200582
rs1498684	T	-0.000428328
rs10507153	T	9.44752e-06
rs10507154	G	2.50061e-05
rs17450797	G	2.16791e-05
rs17548007	G	1.67769e-05
rs17842954	G	0.000339927
rs11111423	C	8.09075e-05
rs12422792	T	-9.03665e-05
rs11111424	T	0.000392702
rs1401995	C	-0.00119559
rs1879251	A	-0.000690361
rs12369143	G	-0.000349858
rs4764935	C	-6.0371e-05
rs4764936	C	-7.60529e-05
rs7972145	T	-0.000360495
rs4144504	T	7.10736e-05
rs11111439	C	7.465e-05
rs4764937	T	-7.08352e-05
rs7295481	T	-0.000319022
rs10778213	T	-0.000291517
rs11111443	A	-6.23319e-05
rs10860939	C	-0.000616407
rs4764939	C	-0.000233891
rs1818702	C	0.000178011
rs7358572	C	5.87728e-05
rs4764941	C	0.000105034
rs10860944	A	-0.000613932
rs7133215	T	-0.000531677
rs11111471	G	-0.000553573
rs2176823	A	-3.98003e-05
rs1520186	A	-4.6834e-05
rs7976027	A	-0.000155327
rs7963232	T	-0.00016873
rs11111480	C	0.000501623
rs7962035	T	-0.000269539
rs10860949	G	-5.52772e-05
rs7306170	G	-0.000152129
rs10860950	C	2.39179e-05
rs10860951	C	-0.000103306
rs7308725	A	-9.02477e-05
rs7308934	C	-5.41744e-05
rs10860955	A	-3.79637e-05
rs1607688	A	-0.000131602
rs1401990	A	-0.000125003
rs1401992	A	-7.03244e-05
rs870865	A	3.71255e-05
rs11111492	A	-6.35515e-05
rs7959287	A	-6.89029e-05
rs11111494	T	-0.000590045
rs1401994	T	-0.00024653
rs11111497	G	2.44367e-05
rs10778224	C	-3.55315e-05
rs11111498	C	3.20051e-05
rs998499	G	-0.000600175
rs1850957	G	8.02017e-05
rs11111501	C	-0.000390475
rs10860973	A	-9.67979e-05
rs12809764	C	-0.000503795
rs10507161	A	0.000132804
rs3858691	G	0.000128885
rs17033627	T	0.000156799
rs11111508	T	-0.00042922
rs4764949	A	-6.46371e-06
rs11111510	A	0.000117631
rs11111512	A	-0.000470854
rs12311525	A	0.000152603
rs7956028	T	0.000117639
rs17033662	T	9.12362e-05
rs10860977	G	-3.72796e-05
rs7956476	A	7.46293e-05
rs10778228	G	-3.62434e-05
rs10860978	A	9.5621e-05
rs7137989	C	-7.90276e-05
rs10778229	G	9.02048e-05
rs11111517	A	0.000127212
rs7488867	C	0.000101024
rs7961837	A	2.05271e-05
rs11111525	A	0.000104727
rs7294776	G	0.000105519
rs11111527	T	0.000111718
rs11111529	T	0.000115983
rs11111530	C	0.000160819
rs1996749	G	-5.70475e-05
rs17033705	C	0.000105198
rs7138383	G	7.59944e-05
rs2374244	C	-0.000448519
rs11111535	T	1.34559e-05
rs7137486	C	8.96e-05
rs10778237	A	-7.02803e-05
rs12229038	G	0.000129075
rs2374053	T	8.85905e-05
rs1879621	G	-8.24086e-05
rs1879620	G	-0.000437544
rs4077792	T	-0.000463329
rs1574503	C	-0.000543103
rs11111537	C	-0.0001365
rs2374054	A	4.65132e-05
rs11111539	G	-0.000151935
rs11111540	G	-7.40434e-05
rs4147493	C	0.000136606
rs6419385	G	4.63589e-06
rs10860990	T	-6.99418e-05
rs12227177	G	0.00011322
rs12320856	C	-0.000419561
rs7306825	T	-0.000153916
rs12369026	G	0.000164584
rs1317015	T	-3.51932e-05
rs6539072	T	-3.39193e-05
rs7967003	C	-3.2227e-05
rs7975406	G	0.000325614
rs17033809	C	0.000322794
rs2374045	G	-1.78464e-05
rs10161218	G	0.000258863
rs17033840	G	0.000199198
rs17033847	A	5.27129e-05
rs7308343	A	0.000180973
rs10860994	A	0.000280631
rs2374066	T	0.000279975
rs1317389	T	0.000225747
rs10860995	T	0.000140801
rs7303147	G	-1.96962e-05
rs11111556	T	-2.928e-05
rs10467022	C	0.00023185
rs10745966	C	0.000177375
rs10860999	A	0.000216616
rs7301460	C	3.8831e-07
rs7304308	A	-7.55885e-06
rs7312427	G	0.000144923
rs10861013	G	-2.35304e-05
rs7958520	T	0.000133985
rs1320345	G	-1.40405e-05
rs2888734	G	0.00018117
rs1879619	T	0.000182306
rs11111589	T	0.000224302
rs2374078	C	-1.38839e-05
rs12813302	G	4.20451e-06
rs2888731	T	0.000199604
rs7956770	G	9.42532e-05
rs12298824	T	8.81987e-05
rs11111600	A	7.70315e-05
rs2374071	C	8.74988e-05
rs4015525	T	0.000186373
rs11111623	T	-0.000176636
rs17034045	T	-0.000170178
rs10861032	T	0.000160081
rs9804922	C	-3.66874e-06
rs10861033	A	4.40985e-05
rs17034050	T	0.000556546
rs11111628	G	0.000138148
rs9645789	T	8.96092e-05
rs10507169	G	-0.0001731
rs1343819	C	-0.000104487
rs4421839	G	-0.000100696
rs11111634	C	6.5787e-05
rs11111641	T	0.000251187
rs4393415	A	0.000125878
rs4523788	C	0.000132376
rs11111642	C	0.000330298
rs4405407	A	6.17621e-05
rs11111644	C	0.000133406
rs10861038	C	0.000381184
rs10861039	T	-7.53981e-05
rs10450733	A	0.000319506
rs10454505	T	0.00040657
rs4764967	A	0.00032484
rs10454504	G	0.000221661
rs1593812	A	-8.08133e-05
rs10745975	C	0.000228217
rs11111664	A	0.000265711
rs1582880	G	0.000323968
rs7303682	A	0.000286807
rs1991436	G	0.000339297
rs1582881	A	0.000359618
rs703596	C	0.000177426
rs703597	T	0.00017529
rs10861044	C	0.000193561
rs7953892	T	0.00011151
rs6539085	G	0.000192929
rs1593806	A	0.000200905
rs12319902	C	0.00024086
rs6539091	T	0.000211582
rs703612	T	-0.000520638
rs703614	C	-0.000112789
rs12821299	T	-0.000245098
rs703616	T	-8.90333e-05
rs703618	G	-8.12956e-05
rs703619	G	-9.32738e-05
rs1018033	A	3.80112e-05
rs1018034	C	0.000144047
rs11111687	T	0.000332298
rs1588888	C	0.0001301
rs1677979	T	-0.00028529
rs1993919	G	-0.000424372
rs11111689	C	-0.000282998
rs10861063	A	0.000174908
rs1582876	A	0.000176245
rs10861065	G	0.000164595
rs10861066	A	0.000169972
rs10861067	A	0.000233976
rs12829198	G	0.000106373
rs10778270	C	6.98776e-05
rs831425	C	0.000116442
rs17034281	C	-0.00027691
rs703632	G	5.33241e-05
rs831426	C	0.00012459
rs10745978	C	0.00021588
rs3752879	C	0.000227297
rs7296829	C	0.000223577
rs17034336	G	-5.33053e-05
rs703639	C	-0.000262178
rs703640	C	-0.000237536
rs703643	C	-0.000214
rs17034363	G	0.00118429
rs12314920	A	6.34654e-05
rs7303939	A	6.84216e-05
rs697203	A	9.84171e-05
rs11111712	C	-0.000321371
rs703652	A	0.000274596
rs7136870	A	0.000156302
rs697209	A	-0.000298989
rs7296691	C	0.000359325
rs697210	T	-0.000132996
rs11111725	C	0.000192639
rs10861078	T	0.000294799
rs7307204	G	0.000196462
rs6539099	A	0.000326695
rs7975156	A	0.000307143
rs10861080	G	0.000304574
rs11111732	A	0.000245146
rs11835383	G	0.000332876
rs10444529	T	0.000166199
rs931530	A	0.00043447
rs11111736	G	0.000148723
rs10861081	C	0.000298233
rs2270485	A	0.000348322
rs12300983	G	0.000347835
rs10861083	A	0.000319602
rs10778281	C	0.000283246
rs17034433	A	0.000300789
rs10861084	G	5.98792e-07
rs10861088	C	8.9345e-05
rs1370785	G	6.90478e-05
rs4015379	G	2.68977e-05
rs3844213	G	6.19112e-05
rs12422579	G	-3.70194e-05
rs1866297	C	-9.64664e-05
rs2056128	A	-3.1897e-05
rs12423929	G	-0.000290333
rs12426526	A	-0.000229331
rs11111748	G	-0.000721816
rs7296626	C	-0.000704983
rs3751196	G	-0.000397514
rs7138889	T	-0.000126947
rs4981035	T	-0.000136393
rs4981034	A	-0.000284124
rs9132	C	0.000108645
rs1043469	T	-0.00030239
rs751448	C	9.47819e-05
rs9084	G	-0.000139798
rs9142	A	-0.000140309
rs10735389	A	-0.000277404
rs4964830	C	0.000108259
rs6539101	T	-0.00027857
rs10861096	C	0.000108964
rs11111764	G	-0.000152183
rs10861097	C	9.24286e-05
rs3812805	C	9.59573e-05
rs3751204	C	9.47766e-05
rs17034524	C	-0.000409345
rs954921	T	-0.000123333
rs1866292	C	0.000141952
rs10861099	A	-3.37268e-05
rs11111767	C	0.000154163
rs17794246	G	-0.000542662
rs11111771	G	0.000162344
rs4964820	G	-4.55527e-05
rs1370777	C	-4.48035e-05
rs4300459	A	-0.000344651
rs12422615	A	-0.000533928
rs934843	A	-4.79253e-05
rs934847	C	0.000167474
rs1866294	A	-0.000158687
rs1866295	G	6.48152e-05
rs12426059	G	-0.000531919
rs11111781	C	-0.000151682
rs11111782	G	-0.000147683
rs11111783	A	-0.000158786
rs4964814	C	-0.000153885
rs10861104	A	3.57462e-05
rs12425205	G	-0.000339073
rs4964806	C	6.22312e-05
rs11111790	G	-0.000202236
rs4964794	T	6.01785e-05
rs11608250	G	-0.000147211
rs7134701	C	4.2853e-05
rs12229276	T	4.13508e-05
rs11111795	C	4.28837e-05
rs11111796	C	8.71577e-06
rs10861107	C	4.65448e-05
rs7314150	A	-0.000457247
rs17034637	C	-0.000553777
rs17034639	C	-0.000539704
rs17034640	G	-0.000573603
rs17034642	A	-0.000541916
rs17034645	G	-0.000521588
rs17034648	C	-0.000541722
rs12307138	T	5.20489e-05
rs4964629	C	-0.000425034
rs17034662	T	-0.000532223
rs1370776	C	0.00011758
rs1370410	T	0.000118284
rs2438111	C	0.000110908
rs1992208	A	0.00011
rs2255797	C	0.00010235
rs2255795	C	0.000108827
rs2255794	A	0.000110013
rs2255791	C	9.02538e-05
rs2255584	G	0.000106039
rs11111814	T	7.36932e-05
rs12368121	G	4.22997e-05
rs10861124	C	4.44594e-05
rs6539104	T	-6.19038e-05
rs2251979	G	-0.00025181
rs7302074	T	-7.19759e-05
rs11111817	G	-0.000255604
rs12815289	A	0.000109174
rs2118313	G	3.47042e-05
rs2118312	T	-7.81865e-05
rs1185985	G	-0.000250541
rs1165596	T	-0.000249082
rs11612613	C	-0.000291844
rs10778292	T	1.40675e-05
rs11111820	A	9.56025e-05
rs2248382	A	-0.000241701
rs4556622	T	0.000240829
rs728165	G	0.000245924
rs728166	T	-9.59656e-05
rs728167	G	-0.00075776
rs1595338	C	0.000248662
rs2576956	A	-0.000139416
rs2583246	C	0.000244143
rs2576961	G	0.000236448
rs17180749	C	-0.000819431
rs2583245	A	0.000240302
rs10861131	C	-3.72148e-06
rs2583237	C	0.000699643
rs2576969	A	0.000400194
rs10861137	C	-6.25044e-05
rs10745988	A	-6.36072e-05
rs3850017	A	-3.49727e-05
rs7295268	A	-6.11144e-05
rs7295499	C	-5.30744e-05
rs7314790	T	-5.82501e-05
rs7298655	C	-6.28111e-05
rs10778301	G	2.61838e-05
rs7964654	A	-5.1385e-05
rs2374351	G	-6.42256e-05
rs2888810	T	-5.91166e-05
rs2888809	T	-5.96666e-05
rs7301439	T	-5.9227e-05
rs7138345	G	-6.01257e-05
rs1125322	G	0.000668963
rs10861139	C	-5.91624e-05
rs2243680	G	0.000731786
rs2576971	T	-0.000152967
rs1000295	C	-6.06634e-05
rs2722189	G	-9.46839e-06
rs2576942	C	-1.65402e-05
rs10861142	A	2.54189e-05
rs10861143	G	5.10965e-05
rs9788014	C	-0.000780752
rs1866069	A	3.72355e-05
rs1866071	T	3.34249e-05
rs11111839	C	-1.79545e-06
rs10735390	A	2.97396e-05
rs1165669	A	4.22584e-05
rs11111846	C	-3.3954e-05
rs1165670	G	4.13376e-05
rs9308316	G	6.86185e-05
rs1165678	G	-0.000344578
rs1165679	C	0.000121984
rs17797090	G	-0.00025907
rs10778306	A	-0.000359265
rs1183212	T	-0.000355923
rs3794241	C	-0.000377818
rs4964375	T	-0.000561492
rs1165687	A	-0.000298972
rs1882019	G	-0.00101166
rs1165692	G	8.17535e-06
rs1165693	G	3.45481e-06
rs1165694	T	2.06117e-06
rs7645	C	8.00967e-07
rs10507172	G	-0.000233887
rs10507173	A	-0.000328696
rs10861149	G	-0.000537599
rs2248995	A	-0.00065473
rs12227567	G	-0.000515742
rs1047490	G	-0.000311263
rs2293624	G	-0.000278253
rs2722191	A	1.66541e-05
rs2293620	G	-0.000264185
rs784080	A	-0.000704612
rs2293618	C	-0.000561858
rs2722195	C	0.000188685
rs812498	T	0.000188412
rs4135036	T	5.47472e-05
rs322104	G	-0.000645229
rs4135042	G	9.24017e-05
rs3763995	G	9.29258e-05
rs2629768	C	0.000187365
rs4135048	T	-0.000464566
rs4135054	C	-0.000324206
rs4135063	C	9.69515e-05
rs4135066	C	-0.000455596
rs2629771	A	0.000186062
rs4135067	T	8.8775e-05
rs4135077	T	5.89122e-05
rs2723875	A	-0.00028665
rs4135081	A	7.70958e-05
rs2723877	T	-0.000674506
rs4135082	T	-0.000924068
rs3751207	T	-0.000937193
rs3751208	A	-0.000935909
rs3829300	A	-0.000947841
rs4135085	T	-0.000940358
rs4135087	C	-0.000936886
rs167716	T	-0.000658002
rs167715	G	-0.000684594
rs10861152	A	-1.68084e-05
rs4135092	T	-0.000859853
rs3751209	G	-0.000122731
rs1866074	A	0.000217306
rs4135113	G	-0.000395008
rs4135126	T	-0.000364841
rs3817602	G	-0.000358821
rs2293626	C	-0.000950807
rs6539116	G	-6.51837e-05
rs12820602	G	-7.22626e-05
rs2629793	G	0.000352258
rs2700517	C	-0.00058259
rs17035120	C	-5.02383e-05
rs2629798	T	-0.000116411
rs2629751	A	-8.99651e-05
rs4964462	C	-8.29442e-05
rs2583225	T	-0.000541749
rs2722175	G	-5.98391e-05
rs7971994	A	3.1749e-05
rs17035144	T	-0.000588969
rs17035146	G	-0.00027278
rs17035153	G	-0.000869048
rs12312593	A	4.12178e-05
rs1564892	A	-0.000258062
rs7132831	A	4.64715e-05
rs6539123	C	0.000353089
rs11111888	C	0.000371443
rs12318352	A	-0.000115543
rs7133289	G	0.000371877
rs17193036	G	-0.000601156
rs17193064	C	-0.000608424
rs2629755	A	0.000542284
rs1485591	T	0.000369849
rs11111897	C	-0.000181756
rs10861159	G	0.000197503
rs11111900	C	0.000332424
rs10507174	G	-0.000813822
rs12427339	G	-0.000810555
rs4257050	A	-0.000405104
rs17806577	T	-0.000423574
rs4131750	C	-0.000755189
rs6539125	G	0.000592236
rs11111916	A	-0.000566354
rs11111917	C	-0.000562739
rs4246260	G	0.000470496
rs11837739	A	-0.000398907
rs11111921	C	0.000686636
rs4964628	G	0.000485208
rs4255604	G	-8.33297e-05
rs7972172	T	0.000504866
rs7299866	G	0.000483102
rs12317467	G	-0.000190286
rs12320159	C	-3.36392e-05
rs7137288	C	0.0003076
rs4614534	A	0.000458362
rs17035297	C	0.000375919
rs7313063	G	0.000295059
rs17807362	C	-0.000503984
rs10861171	G	3.65158e-05
rs12812451	C	0.000344189
rs4129598	T	0.000506346
rs11111940	C	0.000398111
rs12305190	T	-0.000197039
rs11111945	C	0.000613746
rs4445711	G	0.000479397
rs4545635	A	0.000732435
rs4406890	T	0.000235286
rs7975161	T	0.000255479
rs4964735	G	3.1447e-05
rs11111960	G	-8.25618e-05
rs7138523	G	-0.000129465
rs10745995	C	0.000660468
rs10745996	A	0.000673608
rs10778311	G	-0.000120263
rs4964752	T	0.000569013
rs10861184	A	-0.000319546
rs4964761	G	0.000564896
rs10735392	G	0.000623941
rs10861185	A	0.000119162
rs10735393	G	0.000596472
rs7962942	C	0.000368434
rs7294778	T	8.35508e-05
rs10861187	T	8.38245e-05
rs4964779	C	0.000636484
rs4523760	T	0.000363405
rs4411337	C	0.000121959
rs7488680	G	8.94101e-05
rs11111987	A	9.08714e-05
rs4564401	A	-0.000458053
rs10861197	T	8.0161e-05
rs5018287	A	8.01775e-05
rs4964287	C	0.000125721
rs10861201	C	0.000389647
rs10778322	C	0.000147096
rs4964782	A	7.00469e-05
rs6539138	G	0.000409727
rs12314194	A	0.00065414
rs10778323	C	0.00039022
rs4964288	T	0.000616544
rs7977617	G	6.50192e-05
rs7977553	C	0.00020547
rs7978051	C	0.000197007
rs7978310	A	-0.000203068
rs11112006	A	0.000194844
rs17808695	A	0.000215544
rs11112012	C	-0.000743763
rs11610993	A	-0.000722131
rs10778325	G	-0.000339009
rs11112018	G	-0.000347906
rs4537826	G	-0.000306401
rs10778327	G	-0.000211698
rs10778329	T	-0.000214148
rs7979861	A	0.000400942
rs12579969	G	-0.00023419
rs6539151	T	0.00018534
rs7957266	A	-0.00012215
rs12302097	A	-0.000567189
rs2464678	T	-0.000172586
rs2249041	A	0.000245613
rs2264767	C	0.000256754
rs11112046	C	-0.000574818
rs2243512	C	-4.47514e-05
rs11112047	C	9.2974e-05
rs2248343	C	0.000349545
rs1922270	T	2.92909e-05
rs17035597	T	1.41267e-05
rs11112050	A	0.000233689
rs12427269	G	-0.000174305
rs4623975	T	0.0006363
rs10778332	A	-0.000151949
rs2254827	C	0.000519511
rs2254815	T	-1.22625e-05
rs2254717	G	-2.95879e-05
rs2254711	G	0.000168695
rs17035610	C	-7.61338e-05
rs12367738	C	0.000209255
rs12305866	C	0.000401605
rs12306097	G	0.000402149
rs12306106	G	0.000412889
rs1922261	G	-0.000213649
rs6419387	G	-6.98473e-05
rs1922263	C	-0.000138807
rs7973993	G	-0.000131144
rs7299352	T	-0.000709846
rs2103391	A	5.00795e-05
rs7960741	C	-2.17274e-05
rs7963874	C	-2.06385e-05
rs11614905	C	-0.000280778
rs10778336	G	-8.71414e-05
rs17035655	G	0.000289792
rs1882492	G	6.14225e-05
rs10861226	C	-0.000162796
rs10861227	G	-0.000169173
rs11112082	G	-5.13465e-06
rs17035663	G	0.000166486
rs10778338	A	-0.000150102
rs2141855	G	0.000156839
rs10861228	A	-0.000165075
rs12306445	G	-0.000157159
rs11112083	C	-0.000239666
rs7485263	G	0.000204785
rs11609491	C	0.000175293
rs7312273	T	0.000217183
rs12300525	G	0.000133043
rs4536299	C	0.000162159
rs2141859	A	0.000316088
rs1882497	G	0.000177821
rs2178666	A	-0.000244302
rs2141857	C	-0.000253651
rs2374399	A	-0.00024798
rs7977451	C	5.48597e-05
rs10861229	G	-0.000228009
rs1795850	A	-0.000281183
rs1795849	T	-2.82082e-05
rs1795848	G	-0.000284692
rs11608669	C	0.000164301
rs1795873	T	-3.37101e-05
rs1795874	G	0.000203829
rs17035717	G	0.000297108
rs7970787	A	-0.000678324
rs1704916	A	-0.00011861
rs1795859	A	-0.000116402
rs2055861	C	-0.000118205
rs1795851	G	-0.000114797
rs1795852	G	-0.000120464
rs1795853	A	-0.000118976
rs1704918	C	-0.000118403
rs1795854	T	-0.000119402
rs1704921	G	-0.000111557
rs11112093	A	0.000304635
rs11112094	G	-3.41067e-05
rs1704922	C	-0.000121355
rs1704924	A	-0.000126728
rs1704925	T	-0.000123892
rs1795855	A	-0.00012746
rs1795856	T	-0.000127175
rs1795857	T	-0.000128467
rs2665749	A	0.000181214
rs11610090	G	-0.000723993
rs2665748	G	-0.00010944
rs1704903	G	-0.000111795
rs11613277	T	-0.000641579
rs1795867	T	-0.000121954
rs1704917	C	-0.00011182
rs12368888	T	0.000286732
rs1973589	C	-0.000112504
rs1553836	C	-0.000121382
rs1628116	G	-0.000121291
rs7968613	G	-0.000137396
rs1704904	C	3.3417e-05
rs11613208	T	-0.000134731
rs1795870	T	-0.000131691
rs1795871	G	-2.29704e-05
rs17207200	G	0.000184655
rs1795872	T	-0.000136174
rs7980528	C	-0.000365456
rs17812685	A	-0.000524628
rs1553840	C	-3.77083e-07
rs17035819	G	-2.49943e-05
rs12823926	G	-6.18398e-06
rs2036834	G	0.000275816
rs10861233	G	-9.04219e-05
rs1650128	T	-7.75275e-05
rs2665739	A	2.92604e-05
rs4964821	C	-0.000115215
rs2665741	G	0.000349477
rs1704879	G	0.00034343
rs11112109	A	-0.000138029
rs1622100	A	0.000349545
rs2665742	G	0.000122504
rs7315708	A	4.8688e-05
rs313327	C	1.91073e-05
rs12318001	T	8.5321e-06
rs17035879	G	-1.81917e-05
rs167510	G	0.000329972
rs7309946	T	-0.000220162
rs1650141	T	0.000129454
rs12829137	C	0.000998278
rs12829561	C	0.00100321
rs1626044	G	0.000206249
rs1650137	G	0.000211317
rs1650136	C	0.000197677
rs1704892	C	9.98688e-05
rs1704894	T	9.45408e-05
rs1650130	A	9.2079e-05
rs1650129	A	9.52196e-05
rs1704895	A	9.37692e-05
rs6539161	G	0.000187268
rs1704898	C	-0.000108703
rs11614814	G	0.000824893
rs11112118	T	0.000194722
rs11112120	G	0.000188969
rs313323	C	8.50158e-05
rs313322	A	9.64583e-05
rs313321	A	8.32169e-05
rs10861241	G	0.000182334
rs10861242	A	0.000190695
rs10861243	C	0.00019109
rs10861245	G	0.000179701
rs11112123	A	0.0001941
rs10861247	A	-0.000345949
rs10861248	T	0.000208298
rs10778341	A	0.000208422
rs4964824	C	-0.000116756
rs4964825	G	-0.000121865
rs17035928	T	0.000524522
rs2374409	T	-0.000174668
rs10861250	T	-0.000200333
rs10861251	C	-0.000175406
rs10861252	C	-0.000173909
rs10861253	C	-0.000174037
rs11112133	G	-0.000171271
rs11112136	C	4.40805e-05
rs1541794	C	-0.000176269
rs10507177	C	3.28104e-06
rs12582864	A	0.000160372
rs11612476	C	7.7284e-05
rs10778345	C	-0.000183201
rs17035985	G	0.000126176
rs10861256	G	-6.27516e-06
rs10861257	G	-0.000174496
rs10778346	G	-6.15415e-06
rs11613724	G	0.000612583
rs875679	G	-5.70855e-05
rs10507178	C	7.15293e-05
rs4964826	T	2.35994e-06
rs12828809	C	0.000908702
rs2374410	C	-0.000159145
rs12811699	C	0.000903709
rs11112137	G	-0.000104966
rs10507180	C	-2.49096e-05
rs10861259	C	-1.80116e-05
rs12810277	G	0.00117793
rs737113	C	-0.000101843
rs12809841	T	0.00121984
rs17036007	A	-7.49759e-05
rs7971034	T	0.00116104
rs12581164	A	0.000158748
rs2694415	G	-0.000294505
rs2696002	A	-0.000259258
rs2696000	A	-0.00028027
rs2695999	A	-0.000268769
rs2695998	A	-0.000274536
rs2695997	A	-0.000256309
rs2694409	C	-0.000255905
rs1863879	G	-0.00025686
rs11112143	C	1.878e-05
rs2695996	A	-0.00021682
rs7974223	A	-3.28755e-05
rs835481	C	-0.000205861
rs1344677	T	2.26987e-05
rs12300231	A	-1.12856e-05
rs7962537	G	-1.16289e-06
rs7980326	T	-2.65811e-07
rs7956015	T	0.000299626
rs12811509	G	0.000166034
rs10861266	T	0.000239585
rs856595	T	-0.00013902
rs864454	T	-0.000137719
rs835489	A	-0.000146692
rs11112155	T	-9.53661e-05
rs11112156	G	-9.13795e-05
rs10861268	G	-3.68554e-05
rs11112158	C	-7.27236e-05
rs703664	G	-0.000125279
rs703667	A	-0.000125369
rs703668	T	-0.000119399
rs703669	T	-0.000131941
rs703670	G	-0.000106605
rs703672	A	-0.000152397
rs703673	G	-0.000113993
rs703674	G	-0.000111439
rs703675	C	-0.000159868
rs11112159	T	-2.50357e-05
rs703678	C	-0.000136141
rs11112160	G	-5.10031e-05
rs11112161	T	-3.96483e-05
rs7133386	T	8.43171e-07
rs703679	T	-5.92429e-05
rs11112163	C	-2.59621e-05
rs11112164	C	0.000282874
rs835479	C	5.20167e-05
rs11112165	G	0.000147617
rs1097245	C	4.84885e-05
rs11112167	G	0.000238026
rs835477	G	9.62294e-05
rs835476	C	9.70357e-05
rs10861269	A	8.16889e-05
rs12581027	G	0.000138932
rs11112168	A	0.000113544
rs11112169	G	0.000164409
rs312144	G	-0.000358963
rs312143	A	-0.000362641
rs312142	T	-0.000350041
rs17036205	G	0.000454622
rs312141	G	2.8986e-05
rs12228186	T	0.000144375
rs2081808	A	0.000120957
rs312137	G	-0.00039058
rs17036237	A	0.000218169
rs17036238	G	9.52002e-06
rs17036283	G	0.000409048
rs10861273	A	-0.000178428
rs312150	C	0.000145668
rs312151	C	0.000135544
rs312157	G	9.02056e-05
rs312160	C	8.64626e-05
rs312161	C	9.28811e-05
rs11112179	A	-0.000123022
rs12426228	G	0.000292433
rs1474459	A	-1.9189e-05
rs2730291	T	-5.7135e-05
rs1002803	C	-5.84297e-05
rs2468110	A	-0.000124773
rs2463018	T	-8.85544e-05
rs2453154	C	-0.000102765
rs903247	C	-0.000112261
rs2463437	G	-0.000137546
rs2453155	C	-0.000137203
rs7972699	G	-0.00116038
rs1048662	A	-0.000524912
rs7488439	C	-0.000850851
rs12307007	A	-0.000624821
rs2642109	T	-7.71152e-05
rs12321404	T	-0.00045693
rs7301525	C	-0.000478949
rs1565815	T	-2.30455e-05
rs1038968	C	-8.08827e-05
rs2642110	G	-3.42835e-05
rs2696006	A	-3.67508e-05
rs2730295	G	-9.74944e-05
rs2463017	G	-1.21186e-05
rs2245927	C	-2.49084e-05
rs2468082	G	-5.24451e-05
rs2468083	A	-5.93035e-05
rs2468089	G	-2.14275e-05
rs2453166	C	-4.59276e-05
rs2248012	A	-4.36302e-05
rs11112218	T	0.000368892
rs7299019	G	0.000514474
rs4077312	A	0.000552173
rs17036463	T	0.00055031
rs10507186	C	0.000507205
rs10507187	T	0.000556674
rs10507188	T	0.000539278
rs7303811	C	1.31288e-05
rs7959777	A	0.000129229
rs10778358	G	0.000146047
rs3812795	T	0.000513024
rs2249454	C	0.00014445
rs7975754	T	0.000177695
rs2248978	T	0.000133173
rs2468337	C	0.0001502
rs2468396	A	9.61241e-05
rs2468397	T	5.35081e-05
rs4964116	T	-0.000165859
rs7138686	A	-0.000154338
rs12321381	G	0.000514285
rs11112262	G	-1.10056e-05
rs10861298	T	-0.000102117
rs11112263	T	2.50829e-06
rs12301850	C	0.000632201
rs11112272	G	7.03986e-05
rs12320024	A	0.000524721
rs12306443	G	0.000525107
rs11112284	T	-3.65916e-06
rs11112287	C	0.000135843
rs11112290	T	-5.97839e-06
rs12301432	G	0.000510997
rs11112297	T	0.000148657
rs11112304	T	4.18067e-05
rs11112315	A	-0.000236387
rs7304326	G	0.00015254
rs11112316	T	-0.000229404
rs7131977	A	0.00046781
rs7307234	T	6.08652e-05
rs6539178	G	-3.58115e-05
rs17036608	A	-0.000318163
rs12300005	A	0.000469862
rs7299739	A	-3.81523e-05
rs7308568	C	0.000157003
rs10861310	C	0.00015175
rs10861313	T	0.000234942
rs4964316	T	-9.27886e-05
rs4964120	C	-9.02334e-05
rs4964318	G	2.46031e-05
rs2228699	T	-9.80503e-05
rs10778364	C	3.4908e-05
rs10861325	T	-8.61782e-05
rs11112347	T	0.000233816
rs10861327	C	0.000244764
rs10861328	A	0.000233201
rs12581638	G	0.000240652
rs10861340	A	-0.000626114
rs7299166	C	0.000136298
rs7134351	T	-0.000642059
rs6539183	A	-0.000246451
rs7308195	C	0.000245279
rs10778367	T	-0.000258846
rs10861342	T	-0.000249454
rs6539185	C	-0.000119105
rs7963877	C	-0.000225781
rs7298218	A	-0.000103807
rs10459204	T	-8.55834e-05
rs7954946	C	0.000153867
rs12823614	A	-4.98848e-05
rs2374449	G	-0.000175558
rs11112361	A	-7.26092e-05
rs11614837	T	-8.42475e-05
rs1196883	T	-2.28111e-05
rs11112370	A	5.2897e-05
rs1196845	G	-0.00017174
rs1196842	T	-0.000210286
rs1201658	G	-0.0001195
rs1196836	G	0.000138444
rs10861354	T	-0.000258721
rs1196819	A	-0.000210999
rs1196814	G	0.000131473
rs2044307	G	-0.000229769
rs1196806	A	-0.000208243
rs10861357	C	-0.000246349
rs2440713	A	-8.99883e-05
rs3817607	A	0.000104407
rs1732384	G	-9.34916e-05
rs1663563	G	-0.000196374
rs1373552	T	0.000104463
rs1196873	C	-0.000155521
rs10861359	C	0.000100416
rs1196872	T	-0.000148485
rs1076	T	-0.000244961
rs1196869	C	-0.000149096
rs703683	T	-0.000341033
rs10071	A	0.000204051
rs9143	A	-7.98739e-05
rs935241	G	-0.000201498
rs935240	G	-0.000200369
rs1196865	A	8.80324e-05
rs10861360	C	-0.000279883
rs1196864	A	-0.000200803
rs1196862	C	-0.000163789
rs1196861	A	-0.000192073
rs935251	G	0.000232149
rs1196852	A	0.000139029
rs2272495	G	0.000100621
rs11112403	A	-0.000332923
rs1201657	C	0.000143905
rs2257156	G	-0.000183063
rs12303948	G	-0.000254244
rs1078420	G	-0.000406896
rs17036781	G	-0.000425378
rs1196749	G	-0.000202416
rs2293643	G	0.000100815
rs1196751	G	-0.000110506
rs1196753	C	-0.000155847
rs7302842	C	-0.000682688
rs7971630	C	-0.000672545
rs10861361	G	9.17114e-05
rs12318799	G	-0.000266942
rs1196761	G	3.8093e-05
rs752471	C	6.13625e-05
rs7133728	C	-0.000689011
rs11112414	G	1.6357e-06
rs3751191	G	-0.00138016
rs3794232	G	-1.12341e-05
rs3794227	G	-2.71468e-05
rs881279	C	-2.03599e-05
rs935244	A	-9.39956e-05
rs1317955	G	-3.48265e-05
rs935245	A	3.03194e-06
rs11112416	A	-1.63764e-05
rs2440695	C	-4.93139e-05
rs12301914	C	-0.000606427
rs1209637	A	-1.65158e-05
rs1196795	T	1.22291e-05
rs1196797	G	2.01339e-05
rs11112432	C	-1.14214e-05
rs7488014	C	2.49732e-05
rs4964349	C	8.94463e-05
rs10861367	A	8.16516e-05
rs12424191	C	-0.000625786
rs7138073	C	0.000227592
rs11112442	C	7.83492e-05
rs12305766	G	-0.000588
rs10746014	C	-8.93114e-05
rs11112453	T	-9.92769e-05
rs10861381	T	-0.000101386
rs1344780	A	-0.000129687
rs10778385	C	4.4166e-05
rs10083061	G	8.48732e-05
rs1864892	A	7.13033e-05
rs10746022	T	-4.84817e-05
rs4964359	G	2.98827e-05
rs11112474	T	1.86699e-05
rs11112477	T	-0.000158647
rs10861402	C	2.05806e-05
rs2888846	A	-0.000249763
rs10861405	A	-3.57624e-05
rs12228619	A	-0.000120771
rs17247907	T	0.000225391
rs2116675	C	-5.21132e-05
rs9989027	A	-2.22458e-05
rs10735404	C	-4.00375e-05
rs11112494	G	-0.000119272
rs11112499	A	-0.000107047
rs11112502	C	-8.61078e-05
rs11112504	T	-7.61716e-05
rs10746024	A	-2.29874e-05
rs12820743	A	-0.000117998
rs4964364	A	0.000328406
rs4964365	T	-5.57996e-05
rs4964366	C	-7.61022e-05
rs10861421	C	-7.22838e-05
rs7132611	T	-5.12855e-05
rs4964134	A	0.000256521
rs10746025	C	5.97004e-05
rs10746026	G	0.000122903
rs4964369	G	0.000117056
rs4471536	G	0.000314151
rs10746027	C	-6.3864e-05
rs10746029	C	-8.37454e-05
rs11112519	G	8.73338e-05
rs6539211	G	4.07415e-05
rs1124727	T	0.000124154
rs7970980	C	-0.000304085
rs7306679	A	-0.000407572
rs11112522	A	-0.00040334
rs1344779	A	9.33159e-05
rs10861425	A	7.2423e-05
rs10746034	C	-0.000106289
rs934415	C	0.00031358
rs2888847	G	-0.000113215
rs4964376	T	0.000320228
rs7980357	C	0.000333102
rs11112531	T	-0.00047401
rs11112532	G	-0.000472764
rs7307345	G	-0.000191232
rs10861428	G	2.83644e-05
rs7311949	G	2.92121e-05
rs1918146	C	-0.00015368
rs17037213	A	-0.000173752
rs7965886	T	0.000179761
rs1526851	G	6.5663e-05
rs12299724	A	-5.23307e-05
rs17037242	T	0.000519698
rs17037244	A	0.000386441
rs17196966	T	0.000348189
rs10083033	T	0.000439261
rs10861441	G	0.000343831
rs7314620	T	0.000192165
rs10861443	C	0.000178667
rs10861445	C	0.000182082
rs17037272	C	0.000393007
rs1358223	T	0.000329549
rs877575	C	0.000329796
rs1526852	C	0.000452188
rs12320738	T	0.000523578
rs872202	C	0.000333809
rs10778409	G	-9.79281e-05
rs11112577	G	0.00033728
rs12299627	G	-4.74819e-05
rs11112585	C	-7.03149e-05
rs17041546	A	-7.58855e-05
rs11112592	A	-6.71704e-05
rs2711734	T	-9.28581e-05
rs2694399	C	-7.47922e-05
rs10507194	G	-5.96045e-05
rs7299470	G	-3.29205e-05
rs2694405	A	-2.47291e-05
rs3915230	T	0.000199408
rs1526855	T	0.00024699
rs12371537	T	-3.99087e-05
rs2694390	G	-0.000102838
rs2711740	C	0.000163303
rs11112601	C	-4.18945e-05
rs1526844	G	-8.18481e-05
rs2374514	T	0.000105622
rs4414324	C	0.000493058
rs2374511	G	0.000666956
rs12426430	G	0.000661369
rs2888857	T	5.66771e-05
rs10861463	A	9.67707e-05
rs12423661	A	0.000234514
rs4631983	T	6.63055e-05
rs4293219	G	7.60791e-05
rs10778416	G	0.000202775
rs4511375	C	-0.000372373
rs4638409	G	-0.00022591
rs7350593	C	-0.000212015
rs11112632	G	-0.000219649
rs10778417	G	-0.000343206
rs2374529	T	-0.000344457
rs10861465	G	-0.000408168
rs12581900	A	1.86377e-05
rs4964154	A	-0.000253647
rs10861467	C	-7.67566e-05
rs17266153	A	4.92794e-05
rs10778419	A	-1.99489e-05
rs2374537	A	-2.68508e-05
rs11112647	A	-1.02182e-05
rs10507196	T	0.000354673
rs17037409	T	0.0003573
rs12306519	C	-0.000283526
rs10746036	T	-0.000117533
rs7134108	G	7.6673e-06
rs10507195	G	-0.000134445
rs17037416	C	0.000342432
rs7299119	T	-0.000153236
rs11112660	A	-5.87744e-05
rs11112661	A	-0.000144962
rs2888865	G	-0.000238162
rs4964400	G	-0.000228102
rs10861470	G	-0.00022342
rs10778421	T	-6.21032e-05
rs2888861	G	-0.000135394
rs4964403	A	-0.000148496
rs11112681	A	-8.29279e-05
rs7133279	C	-0.000140238
rs11112687	A	0.000124682
rs12321228	A	-1.8995e-06
rs11112688	A	4.56409e-05
rs10861481	G	-9.83941e-05
rs4590982	G	5.71366e-05
rs10778432	C	-7.45937e-05
rs7972625	G	-4.01267e-05
rs2374532	G	-6.29629e-05
rs17037498	C	4.34758e-05
rs10746044	T	4.75223e-06
rs11112700	G	-4.76545e-05
rs2374548	T	-2.38372e-05
rs3741636	G	-3.81228e-05
rs3741635	G	1.47921e-05
rs11834526	G	2.18706e-05
rs4338635	A	-5.31754e-05
rs10861495	G	5.071e-05
rs7960156	C	-8.53561e-05
rs10746045	G	-4.5805e-05
rs7958715	T	-0.000104426
rs7299626	C	0.000420004
rs11833529	T	-0.000172865
rs11112724	C	-0.000232346
rs10507199	T	-0.00017263
rs4509866	G	-0.000174264
rs9634227	G	-0.000166774
rs9634228	C	-0.00016401
rs11112736	G	-0.000150871
rs12314159	G	-0.000171731
rs10861515	C	-0.00016589
rs4964413	A	0.000163454
rs7979193	C	-0.000160809
rs7979632	G	-0.000167964
rs4516058	A	-0.00021873
rs1477242	A	0.000270166
rs12296188	C	0.000336442
rs10861517	C	0.000183736
rs4270016	C	0.000195331
rs11112746	C	0.000447723
rs12318858	T	0.000366503
rs7302776	A	0.000189695
rs10861518	G	0.000416956
rs750208	C	-0.000215182
rs10778448	T	0.000120427
rs10507200	T	0.000151761
rs7311274	G	0.000183503
rs7970318	A	0.000130891
rs6539230	T	0.000139565
rs6539231	T	8.10277e-05
rs11112749	G	0.000239559
rs10778450	G	0.000354978
rs12296982	C	0.000104684
rs7966359	A	-0.000219384
rs1862041	T	-0.000327732
rs4964421	A	0.0006293
rs17270803	G	0.000429231
rs10507201	G	0.000578036
rs12425038	C	0.000454785
rs11112766	T	0.000504673
rs10861525	C	0.000124211
rs7968454	C	0.000215282
rs7972359	G	0.000164476
rs12321813	A	3.87262e-05
rs12581796	T	-9.54557e-05
rs12315953	T	3.79196e-05
rs2374555	G	1.29927e-05
rs2374556	T	-9.9904e-07
rs1345542	G	6.58855e-05
rs4964169	G	-0.000184903
rs10861530	T	0.000220123
rs1421441	C	0.000181386
rs12313607	C	4.5664e-05
rs12315782	G	0.000105507
rs1862028	T	0.000218016
rs1421443	G	-7.62885e-06
rs12368539	T	0.000198938
rs7296251	G	6.96355e-05
rs1421444	T	-0.000105127
rs10746052	T	3.16629e-05
rs1541629	G	0.000206034
rs12426023	T	0.000217863
rs1345546	G	1.7066e-05
rs12425720	G	7.83772e-05
rs7305359	A	0.000114927
rs7132142	G	-2.33462e-05
rs10161316	A	8.88153e-05
rs2374561	A	0.000152137
rs4620812	T	0.000188034
rs12307410	A	0.000132604
rs7970571	T	2.58246e-05
rs7955669	C	0.000126764
rs7299479	G	2.60168e-05
rs12308728	C	0.000175068
rs2544121	C	-0.00023504
rs1895108	T	-0.000234179
rs2544119	T	-0.000233831
rs2569974	A	-0.000220556
rs2436599	A	0.000180801
rs2217684	C	0.000230761
rs2196011	C	0.000232622
rs2468201	T	0.000219062
rs2436618	G	0.000256051
rs2468215	A	0.000254756
rs2468216	A	0.00028495
rs12367009	A	0.000178438
rs11112835	T	0.000216029
rs1560755	A	0.000208194
rs12297646	C	0.00020946
rs7135500	G	0.000223799
rs7960376	G	0.000215832
rs12369224	T	0.000234831
rs7953793	T	0.00022944
rs10492350	C	0.000115688
rs7313912	T	0.000434696
rs7298311	G	0.00043241
rs10861549	C	-0.000401392
rs17041572	G	0.000462847
rs10778456	C	6.39548e-05
rs2217687	A	-0.00020953
rs17038072	A	0.000403542
rs3741886	A	-0.000570566
rs12424937	G	-0.000554084
rs12815216	C	-0.000267142
rs17038089	C	-0.000424837
rs7133815	T	-0.000209605
rs17038091	T	0.000211453
rs12146713	T	-0.000130578
rs1560759	C	-0.000376969
rs967872	T	0.000254132
rs17038111	T	0.000657674
rs10861555	T	0.00014595
rs1148428	C	4.30982e-05
rs17744427	C	-0.000512323
rs2916097	A	0.000108754
rs1215600	G	0.000106377
rs1215603	T	-3.67567e-05
rs1215605	A	-3.54047e-05
rs1215606	T	0.000109929
rs2913132	A	-2.27157e-05
rs12306616	A	2.83825e-05
rs7965127	G	5.00064e-05
rs7980872	A	-3.44409e-05
rs12308754	T	-2.77699e-05
rs12303169	G	3.48668e-05
rs2559600	A	-0.000124693
rs2559617	G	0.00015254
rs1148432	T	0.000237232
rs11112894	T	-0.000320539
rs2936703	G	0.000150822
rs2279758	C	-0.000287177
rs12317738	A	-8.18063e-05
rs2556506	C	0.000149617
rs1896552	C	-0.000293079
rs1427787	C	-0.000265661
rs2047546	T	-0.000231923
rs1318910	G	-0.000270916
rs1896361	C	0.000315232
rs2173597	A	-0.000113605
rs2173596	T	-0.000114847
rs2173595	C	-0.000109683
rs1896555	A	-4.11699e-05
rs2913131	A	7.00963e-06
rs1465546	T	-4.72833e-05
rs1896557	C	-4.08451e-05
rs924408	T	-2.68631e-05
rs1863863	T	-3.55278e-05
rs4964453	T	-0.000102032
rs7137900	T	2.93759e-05
rs3853780	T	3.15434e-05
rs11112903	T	8.07345e-05
rs1148416	A	0.000256127
rs1148421	G	0.000157731
rs1237262	A	0.000142572
rs3782699	G	-0.00018476
rs2936702	A	0.000210903
rs2952114	A	0.000174227
rs1215808	T	0.000111176
rs1148412	T	8.93363e-05
rs1148409	C	0.000117993
rs1148408	T	0.000111797
rs4964457	C	-4.4037e-05
rs12313045	C	0.000161277
rs11112924	A	0.000297881
rs12831519	A	0.000103462
rs10861571	C	0.00017398
rs6539262	G	0.00017383
rs10778462	C	0.000202429
rs7965616	G	0.000163048
rs7980757	T	0.000156277
rs10861572	C	3.19535e-05
rs6539264	A	0.000185316
rs2279760	G	-0.000210701
rs1532586	G	0.000141622
rs4964174	G	0.000388889
rs4964460	G	8.77537e-06
rs2253838	T	3.15896e-06
rs2250936	C	-0.000113138
rs2250441	C	-0.000171963
rs2077730	A	0.000100664
rs12422988	T	0.000117592
rs7961133	A	0.000103967
rs1921952	G	0.00010589
rs1134577	C	0.000113245
rs2888888	G	0.000113013
rs4509864	C	0.000235878
rs10861578	C	0.000152909
rs2252929	A	0.000295265
rs2704900	C	0.000271179
rs7306012	G	0.000244963
rs2252685	C	9.65886e-05
rs11833143	T	0.000313405
rs17285274	C	0.000121104
rs11831881	G	0.000224639
rs7134881	C	0.000210342
rs7135054	A	0.000206344
rs11112952	G	0.000216652
rs10861583	C	0.000206904
rs2243506	A	0.000167164
rs10861587	A	0.000213495
rs2264812	G	-0.000245526
rs10861592	G	0.000165554
rs11112963	T	0.000176987
rs11112964	A	-0.000798632
rs10778465	T	0.000178587
rs6539267	T	-0.000131215
rs4964463	G	-4.21651e-05
rs2264759	A	0.000357276
rs2250262	A	0.000163824
rs7306326	A	0.000223114
rs2249162	A	0.000144447
rs10778468	A	0.000178116
rs2246353	T	0.000146434
rs3851634	T	-0.000159766
rs11112983	A	0.000141428
rs7136098	G	0.000160722
rs10778470	C	0.000172721
rs11112992	T	0.000177275
rs11112993	G	0.000187062
rs10861606	G	0.000407523
rs10861607	T	0.000144211
rs7965520	A	0.00022726
rs10047654	G	0.000222694
rs10861609	A	0.000229125
rs10778475	A	0.00023234
rs7303737	G	0.000273198
rs10778476	C	0.000167324
rs7976305	A	0.000231114
rs7963213	T	0.000233909
rs6539271	A	0.000232868
rs10778478	T	0.000248654
rs7969743	G	-0.000260897
rs17221107	T	0.000235544
rs4625578	A	0.000175274
rs2900500	C	0.000173354
rs11113013	A	0.000168376
rs721438	C	0.000128263
rs2288270	A	0.000217017
rs7137638	G	9.58833e-05
rs11113015	T	8.85241e-05
rs2288268	A	2.73001e-05
rs7296090	G	6.64466e-05
rs3851635	G	9.23242e-05
rs13561	T	9.25929e-05
rs2288266	A	9.25457e-05
rs10861615	G	8.54024e-05
rs10778484	T	0.000111464
rs11113023	C	2.18524e-05
rs12578405	C	-0.000480884
rs10861616	C	8.63413e-05
rs4522273	G	4.49503e-05
rs741624	G	9.3179e-05
rs12301581	C	-0.000665795
rs2075383	T	-0.000978644
rs6539274	T	-0.000129703
rs11611533	C	-0.000416241
rs7979979	C	4.43416e-05
rs3891487	A	-0.000971282
rs3891355	T	0.000186182
rs3891354	C	0.000168249
rs3851637	A	0.000188396
rs10861627	G	-0.000478643
rs10861633	A	-8.31142e-05
rs7296145	C	-0.000112832
rs10778494	A	9.73839e-05
rs1991297	C	-9.66642e-05
rs10861634	C	0.000138242
rs12230895	C	6.44726e-05
rs1991296	A	-8.16062e-05
rs969802	G	-0.00062804
rs4964471	T	1.69909e-06
rs741625	G	0.000152141
rs1035768	T	5.83948e-05
rs1035767	C	-0.000387382
rs2114276	C	0.000152608
rs12311354	G	0.000217472
rs2162281	A	-0.000273544
rs11113063	G	5.31708e-05
rs11113064	C	1.37078e-05
rs4964478	A	0.000175598
rs10861641	A	0.000174667
rs12099865	T	-0.000134767
rs11113067	T	0.000199098
rs11113069	G	0.00023109
rs17038606	C	0.000210044
rs1230211	C	6.78383e-05
rs1922430	A	-0.000161344
rs1922429	A	-0.000172855
rs7964744	G	-0.000119345
rs4964185	C	-0.000154494
rs959926	G	-8.02397e-05
rs10507212	G	-8.80986e-05
rs6539279	C	-7.22483e-05
rs9804754	G	-0.00016459
rs7961392	C	-6.50957e-05
rs10778502	T	-0.000143479
rs4964483	T	-0.000167605
rs12298717	A	-0.000143002
rs7959062	G	-0.000158082
rs7973906	T	-0.000468235
rs11610589	A	-0.000188347
rs10746065	G	-0.00018068
rs752046	A	-0.000153216
rs4964484	G	-0.000147674
rs17038732	G	0.000194318
rs10861653	A	2.23866e-05
rs11113092	C	-0.000101013
rs754184	A	-0.000152952
rs1922439	C	-8.04883e-05
rs7307472	A	-0.000167554
rs10861655	G	-0.000115118
rs10507213	C	-0.000183562
rs4385986	C	-0.000127829
rs4964486	A	-0.000120908
rs7300105	A	4.2973e-05
rs10861660	C	-6.67359e-05
rs4335639	A	-5.96071e-05
rs10778508	C	-0.000127284
rs10778510	G	-0.000116527
rs9651957	T	-7.33201e-05
rs10861661	A	0.000170316
rs10861662	A	9.51897e-05
rs2044304	T	-0.000116691
rs12424054	G	9.53525e-05
rs10861666	G	0.000141697
rs11113116	C	-0.000116519
rs12369214	G	-0.000114736
rs1811458	G	-0.000117503
rs7964605	T	-0.000161463
rs3782709	A	-0.000160023
rs7312155	A	-0.000478565
rs1037013	A	-0.000308572
rs10861671	T	-9.5291e-05
rs6539283	C	-0.000133062
rs7959026	A	-0.000479259
rs7297592	G	-9.60481e-05
rs1230229	G	0.000494803
rs10444533	C	0.000116721
rs7304721	C	-0.000487779
rs1579808	G	-0.000141347
rs17038814	A	-0.000390727
rs12308186	T	-0.000418432
rs2589266	T	-0.000259493
rs7977247	T	-0.000317677
rs34748	G	-4.58519e-05
rs34747	G	-0.000158129
rs805506	A	-5.94405e-05
rs7134777	G	-0.000754643
rs2024518	G	0.000178566
rs10492212	C	-0.00058013
rs17038857	A	-0.000362485
rs1861745	C	0.000426656
rs10778513	T	-5.94014e-05
rs4964497	T	-5.48748e-05
rs1822737	T	0.00030957
rs1822736	C	-6.33744e-05
rs6539289	G	-7.12537e-05
rs1035236	C	0.000192947
rs12368448	G	0.000205908
rs10861678	G	0.000204929
rs4964193	C	-6.85884e-05
rs10861679	T	0.000196884
rs1348566	C	4.48648e-05
rs7304621	C	0.000345389
rs4964501	T	0.000254142
rs726943	A	0.000370555
rs7974499	T	-6.63596e-05
rs10735418	T	4.26059e-05
rs10778518	T	3.90879e-05
rs12099965	C	-0.000716728
rs7975954	C	0.000326617
rs7979117	G	0.000321474
rs10746071	A	-7.19475e-05
rs9651926	G	0.000364794
rs4964511	T	-0.000116375
rs10778520	C	-0.000108206
rs3204848	A	-0.000479243
rs3759317	T	0.000360779
rs1043156	C	-0.000487968
rs4964513	T	0.000313169
rs17038932	C	-0.000355222
rs11829762	C	0.000478364
rs10861688	C	0.000314878
rs8192440	A	0.000250343
rs12368868	A	0.000255293
rs11113167	T	-0.000204315
rs11615815	C	0.000470961
rs1921126	C	0.000167362
rs6539299	A	-0.000320082
rs7303842	G	0.00046823
rs7311527	C	0.000466632
rs7294953	T	0.000188142
rs2888896	T	0.000260796
rs4081670	C	0.000231154
rs11113179	C	0.000203635
rs4964518	C	0.000224818
rs4616135	T	0.000471127
rs17289712	A	-0.000659944
rs10778528	G	0.000150239
rs3809237	C	0.000253699
rs8192433	A	0.000211368
rs10861704	A	0.000206437
rs7297614	C	0.000251309
rs4262808	G	0.000217692
rs10861709	C	0.000172851
rs2374666	G	0.000338558
rs7485117	G	-0.00118798
rs10778536	G	0.000337428
rs11113198	A	0.000325851
rs7956795	C	0.000335744
rs7295750	A	0.000427466
rs10778537	C	0.000318574
rs7975663	A	-2.84312e-05
rs1921120	C	0.000416121
rs4628786	C	0.000420686
rs1921127	T	0.000441448
rs1921128	A	0.000341252
rs17039076	G	4.45925e-05
rs10507217	A	0.000279223
rs7136982	A	5.03494e-05
rs7296374	C	0.000180556
rs4561293	A	-2.43295e-05
rs2374671	A	6.9938e-05
rs10437896	C	7.51821e-06
rs17039089	C	0.00010367
rs11113214	A	-0.000117096
rs1861693	C	-0.000188112
rs12581405	A	-0.000153139
rs17578618	T	-0.0001791
rs2111330	G	8.6414e-05
rs2111331	G	8.61443e-05
rs7310933	T	0.00099654
rs6539312	G	8.65815e-05
rs7975952	G	-7.38679e-05
rs7305668	G	-6.83917e-05
rs4964541	A	-7.5701e-05
rs11113231	G	0.000107315
rs4964543	A	9.85493e-05
rs4964549	A	-0.000177583
rs1990734	C	-0.000158276
rs17578765	G	-0.000219864
rs12322483	A	-0.000131771
rs12426177	C	0.000172236
rs12578281	T	-0.000237393
rs12582275	C	-0.000214557
rs17606592	A	-0.000117209
rs1861691	A	4.74806e-05
rs17578843	C	0.000127018
rs11113256	C	1.55832e-05
rs7310294	T	1.81829e-05
rs12582821	T	-0.000345894
rs7310707	C	-0.000203756
rs7316191	G	-5.73534e-05
rs2193354	C	-0.000183739
rs4964563	C	0.000248959
rs2270382	A	-0.000194507
rs34800862	G	-0.000215031
rs4964212	T	5.54511e-05
rs4964565	T	4.71873e-05
rs10861724	G	2.45787e-05
rs12311185	G	-0.00018947
rs759564	G	-7.44074e-05
rs2075264	G	-8.27013e-05
rs17606728	A	0.000260176
rs11113283	G	-0.000153578
rs10861732	G	-0.000187243
rs4964214	C	7.54145e-05
rs4964215	A	-7.45584e-05
rs7304198	A	0.000218968
rs7302236	A	-0.00038303
rs6539328	C	-2.37844e-05
rs11113298	G	0.000662062
rs1426464	T	-0.000383708
rs1426463	C	0.000135291
rs1426462	A	0.000117666
rs10128899	G	-0.00019305
rs4964575	T	0.000274741
rs4964576	G	0.000269517
rs4964577	T	-0.000171037
rs10778554	A	-0.000171892
rs11113306	C	0.000502891
rs1077275	C	-0.000187781
rs7973935	C	0.000144326
rs10778560	A	0.000184408
rs749137	A	0.000122395
rs11113310	G	0.000513443
rs12812363	A	-0.00020551
rs12422367	T	-8.44079e-05
rs11610257	G	0.000576408
rs7957618	C	-7.02513e-05
rs933880	T	0.000243072
rs12317946	A	-8.80296e-05
rs10778561	T	0.000238051
rs17305331	C	-3.70418e-05
rs6539337	C	0.000253929
rs2114319	C	0.000256558
rs1426460	T	7.26694e-05
rs5001158	C	6.78809e-05
rs11113349	C	-0.000262297
rs7133507	T	0.000334603
rs1365347	T	4.34421e-05
rs2374696	T	4.53505e-05
rs1365349	G	-0.000142912
rs11113356	T	0.000229205
rs732750	T	0.000689422
rs753792	G	-0.000157492
rs4964586	T	0.000377065
rs749837	G	0.000585131
rs4964217	C	0.000588823
rs11113362	C	0.000315965
rs7962232	A	0.000312119
rs12300822	G	-0.00016144
rs11835314	A	0.000286093
rs1558784	T	0.000306314
rs11113364	C	0.000260723
rs759519	A	0.00029656
rs7133143	C	0.000239324
rs1861586	C	0.000287717
rs10492161	G	0.000283381
rs11113371	T	6.38415e-05
rs11113376	G	0.000240339
rs11113377	G	0.000275666
rs12319284	A	-0.000150623
rs12311948	C	-0.000407823
rs12425191	G	0.00023163
rs7975451	T	0.000250179
rs882028	C	0.000230948
rs11113387	A	0.000277715
rs4964598	G	0.000494439
rs1558781	G	0.000542016
rs7961875	T	0.000158131
rs17756735	G	-2.21646e-05
rs11113390	T	-5.6029e-05
rs7959490	G	0.000239757
rs12370569	A	0.000156839
rs7485036	C	-7.01953e-05
rs11837333	T	0.000122113
rs7978624	T	0.000122382
rs17757150	C	-5.75782e-05
rs2058778	A	0.000482936
rs10861756	C	0.000122965
rs11113399	T	-6.82462e-05
rs7957506	T	-6.79481e-05
rs7305775	A	-5.57469e-05
rs957628	C	-2.18779e-05
rs6539349	T	-1.63734e-05
rs11113405	G	0.000739968
rs17757562	T	3.42384e-06
rs4528429	G	-9.89115e-05
rs1420735	A	-6.16831e-05
rs12230459	G	0.000211693
rs10492159	G	9.88405e-06
rs1861590	C	-4.51577e-05
rs10492158	C	-0.000216567
rs17757858	T	-8.96967e-05
rs17039545	G	-7.58851e-05
rs7968064	T	-0.000102819
rs7965715	G	-0.000124696
rs1420742	G	-0.000202911
rs1420741	C	-0.000171591
rs7976658	A	-0.000255666
rs17758104	G	-0.000187841
rs11113415	T	-3.85914e-05
rs9919699	T	0.000133438
rs9919712	T	0.000125435
rs1420740	A	4.29454e-05
rs1420739	T	0.000132095
rs11113418	G	-1.68109e-05
rs759524	T	8.07737e-05
rs12307214	T	0.000236488
rs2241184	T	0.000235528
rs2839722	A	-4.58682e-05
rs2287158	C	0.000287154
rs17039602	A	0.000211803
rs12303478	G	4.4768e-06
rs2241183	A	0.00022433
rs11113424	T	4.64983e-06
rs11893	G	2.76051e-05
rs11113426	G	0.000268311
rs10492157	T	-4.39749e-05
rs6539357	T	5.06543e-05
rs7953616	A	7.83248e-05
rs4964607	A	1.18772e-05
rs744266	G	-6.39871e-05
rs744267	G	5.81827e-06
rs3825256	G	-4.21551e-05
rs10778567	G	-5.57716e-05
rs2287215	A	-7.50792e-06
rs10778569	G	-0.00026915
rs2287214	A	-0.000202625
rs10861768	C	-1.08778e-05
rs3741786	T	-0.000116706
rs4964610	G	-0.000279211
rs3782527	T	-0.000274883
rs3825257	T	-0.000273002
rs11830322	G	-0.000259486
rs4964613	C	-0.000203048
rs17234071	A	-0.000207982
rs1558823	G	-1.36957e-05
rs1045749	T	-0.000203909
rs1045739	C	-0.000204347
rs7978575	C	-0.000268057
rs11113456	A	-0.000204721
rs7968311	T	-0.000269052
rs7957541	C	-8.12981e-05
rs4258462	G	-0.000215539
rs2160591	C	-8.61343e-06
rs1861678	C	-0.000206161
rs3803120	T	-0.00021142
rs7302814	C	-0.000280188
rs4964617	C	-0.000210774
rs2374722	T	-8.75594e-06
rs1814335	C	-0.000225377
rs1861677	A	-9.83769e-06
rs2302733	A	-0.000225955
rs1816009	G	0.00021847
rs725399	C	0.000213867
rs11113475	G	0.000192262
rs10861780	G	0.000188519
rs17039660	A	0.0002111
rs7977945	G	0.000873556
rs10861787	C	8.20074e-06
rs11113481	C	-9.16935e-06
rs10861791	T	1.90134e-05
rs7312873	A	2.18058e-05
rs7486294	C	2.1764e-05
rs7302944	G	3.1352e-06
rs7134568	T	4.48708e-06
rs7976734	A	3.60804e-06
rs11113503	T	3.35268e-06
rs11113506	A	2.62775e-06
rs7133509	T	1.74657e-05
rs1863527	G	4.05674e-05
rs7959434	G	-2.84471e-05
rs11113515	T	-2.63987e-05
rs7488052	A	4.65381e-05
rs11113528	A	4.55364e-05
rs2303478	T	1.27397e-05
rs2374728	A	4.09363e-05
rs6539369	A	-9.00075e-05
rs6539370	A	3.36369e-05
rs7311985	C	-2.56846e-06
rs1895943	C	-0.000160145
rs6539377	C	-2.40304e-05
rs7979137	A	4.44193e-05
rs7488746	A	4.51541e-05
rs10746096	G	6.27912e-05
rs10507219	A	-0.000169337
rs10778587	T	1.01751e-05
rs1895950	G	0.000158624
rs1895949	A	8.85272e-07
rs7486824	A	-7.68429e-05
rs10861827	T	-7.27084e-07
rs7973759	A	-2.50274e-07
rs10746097	G	-1.07137e-05
rs7975922	T	4.99135e-06
rs11113577	G	-0.000303468
rs2374733	T	-5.03164e-05
rs11113580	A	-0.000144293
rs4565951	C	-4.2361e-05
rs4483642	G	-6.7218e-05
rs7307637	A	-5.28842e-05
rs2162311	G	-9.85742e-05
rs11113597	T	-6.34838e-05
rs11835862	A	6.566e-05
rs17039931	G	0.000138587
rs11113611	G	-0.000121264
rs3910755	C	-0.000210464
rs1895957	T	-0.000166245
rs12316047	G	0.000123303
rs1896096	C	1.10539e-05
rs7295909	G	2.16471e-05
rs1896058	C	-9.13316e-05
rs2888963	A	-0.000106204
rs1896073	C	-8.99316e-05
rs11611496	G	0.000117106
rs2077857	C	0.000104566
rs720283	A	9.84661e-05
rs6539407	T	0.000110339
rs10861857	T	0.000129363
rs11830861	C	0.000109419
rs7971082	C	0.000105601
rs7962481	T	0.000100577
rs2374952	A	0.00012894
rs1896088	A	8.87315e-05
rs10861861	T	0.000109621
rs11113688	C	0.000140035
rs957843	A	0.000137196
rs933890	T	7.30069e-05
rs11113691	C	-0.000127867
rs11113694	C	0.000177079
rs11113703	T	0.000147064
rs2374951	A	0.000135869
rs11836555	A	0.000143168
rs7973971	G	0.000181745
rs11113710	C	-0.00013467
rs10746108	G	6.5744e-06
rs4475967	A	-0.000105983
rs11113732	G	-8.54503e-05
rs7979219	A	-7.23741e-06
rs338172	T	-3.947e-05
rs10861874	T	5.67555e-05
rs3751212	A	6.66917e-05
rs11113753	A	8.20374e-05
rs11113755	C	7.23688e-05
rs338164	T	-4.22622e-05
rs7952818	C	6.54508e-05
rs1344609	C	6.45522e-05
rs338163	G	4.49315e-08
rs1344608	A	6.6451e-05
rs338166	C	-4.55008e-05
rs338169	A	8.36814e-05
rs868626	A	-1.94955e-05
rs10746117	A	0.000101776
rs10507226	G	0.000177776
rs1863508	A	0.000154625
rs11113768	A	-0.000245705
rs4964232	C	0.000137682
rs7976025	G	6.73883e-05
rs1426352	A	7.17389e-05
rs1426354	A	6.96222e-05
rs7310199	G	0.000194682
rs1895910	T	-2.19996e-05
rs2374969	A	7.55402e-05
rs10778613	A	7.92642e-05
rs2162290	G	7.91788e-05
rs1365309	A	8.1939e-05
rs953826	T	-0.000265115
rs1106752	A	3.51533e-05
rs4964658	C	3.73846e-05
rs7973562	A	3.28225e-05
rs7313402	C	-4.57592e-05
rs1426362	G	-0.00030092
rs11113776	G	-4.65986e-05
rs1593519	T	-0.000168743
rs17320521	A	-0.000144768
rs11113778	G	-0.000149797
rs1426365	A	-0.000142101
rs1426367	G	-0.000132915
rs1426369	G	-0.000124129
rs10507227	G	-0.00028638
rs11612537	A	-0.000301735
rs4964665	T	-3.22073e-05
rs7970625	A	-0.000132396
rs11113789	A	-9.25756e-05
rs7963392	G	-0.000168748
rs10778619	A	-0.000206669
rs11831472	A	-0.000172139
rs12824955	T	-0.000168225
rs12322572	C	-8.84532e-05
rs2888967	A	-0.000154272
rs12315949	G	-2.70183e-06
rs1426346	G	-0.000160665
rs10507228	C	-0.000152657
rs1529326	G	-0.000151862
rs12308347	A	-9.16086e-05
rs7973640	T	2.40797e-05
rs7958842	C	-1.79821e-05
rs17040357	A	-0.000221573
rs10861888	C	-6.47431e-05
rs7976901	A	-0.000153973
rs12829073	C	-0.000112562
rs17041392	A	9.1825e-06
rs11113805	G	-0.000147074
rs1878022	C	0.000138232
rs1399822	C	0.000662585
rs938448	T	0.000335943
rs7314414	G	0.000613141
rs7300606	T	0.000264759
rs10778622	C	0.000286112
rs4964676	G	-3.73657e-05
rs10778623	C	-1.6232e-05
rs10778624	C	-2.50524e-05
rs10219661	G	-1.45473e-05
rs952584	G	3.61879e-05
rs10861893	A	-7.81491e-06
rs11113824	A	0.00026035
rs12321936	G	8.30685e-05
rs10735429	A	0.000262963
rs4567519	G	0.000263314
rs8181629	G	0.000243543
rs4964679	A	-3.85709e-05
rs7960241	G	-5.88561e-05
rs10861896	A	0.000146498
rs17040430	G	5.4008e-05
rs11113832	C	0.000144719
rs10778628	G	0.000188809
rs803558	G	0.000634433
rs2012943	T	0.00025412
rs17842374	G	0.00106087
rs11113842	T	0.00100252
rs10861905	C	0.000945767
rs11113845	T	0.000962279
rs17040444	G	0.000919323
rs10861908	A	0.000442792
rs11113850	G	0.000451604
rs10861910	C	0.000455707
rs10861911	A	0.000460728
rs2840144	T	0.000728703
rs11113857	T	0.000667848
rs11113858	G	0.000605638
rs10778635	G	0.000256715
rs2138272	C	3.14685e-05
rs2673744	G	-0.000143981
rs7979506	C	0.000271319
rs12308951	C	0.000243679
rs2673743	G	-0.000140016
rs2559889	A	-0.000135253
rs2559884	A	-0.000139173
rs2559880	C	-0.000139287
rs2673740	T	-0.000145198
rs2559879	C	-0.000139004
rs1863908	T	-0.000138333
rs12308276	G	0.000263916
rs2673730	T	6.85006e-05
rs741646	A	5.27633e-05
rs2673728	C	5.72872e-05
rs11113876	A	0.000237705
rs10492255	T	0.000623419
rs12301144	T	0.000616678
rs11113879	C	0.000644757
rs803576	G	-0.000559083
rs12301532	A	0.000228674
rs11113889	A	0.000640066
rs7304165	T	-0.000560709
rs7133623	A	0.000413615
rs17040551	A	0.000492356
rs11113897	A	0.000209238
rs6539428	T	0.000242279
rs10861927	G	-0.000231112
rs10778637	T	-0.000205685
rs11113899	C	0.00067704
rs10492253	A	-0.000516184
rs4964254	T	-0.000494089
rs11113902	G	0.000637469
rs12303219	A	8.05894e-06
rs12297082	T	-0.000562606
rs12297142	T	-0.000235489
rs12297204	T	-0.000558171
rs11113904	C	0.00084016
rs12425076	A	0.000623476
rs11113910	C	-4.61478e-05
rs10778641	G	-0.000312489
rs10861935	A	1.88422e-05
rs10861936	A	0.000303055
rs2193743	A	3.04533e-05
rs11113948	C	0.000199578
rs11113949	G	0.000139987
rs4388939	G	0.000452093
rs11113958	G	0.00042699
rs11113960	T	0.000501206
rs11113963	G	0.000360602
rs2288380	C	-0.000227876
rs7969198	G	-2.51184e-05
rs1047974	G	-0.000188186
rs703691	T	-5.14293e-05
rs2303633	C	-4.6147e-05
rs2303632	G	0.000121133
rs17040655	T	0.000177511
rs7963063	T	0.000122353
rs1549096	A	-4.92852e-05
rs2287549	C	0.000120945
rs2111954	T	-7.05719e-05
rs2032764	A	-4.80949e-05
rs2287550	C	-0.000165721
rs2287551	C	-4.81945e-05
rs7133076	C	-4.73671e-05
rs888555	G	-4.187e-05
rs2287552	C	0.000163743
rs12579216	G	-0.000219987
rs4964265	C	-4.05958e-05
rs2052423	G	-4.47083e-05
rs1016880	T	-3.73893e-05
rs1160332	G	-4.63226e-05
rs10861944	A	-0.000160948
rs4964725	C	-6.81596e-05
rs11113992	A	0.000269739
rs880844	G	-0.000162328
rs10187	C	0.000346405
rs741542	C	-0.000167465
rs888550	T	-5.35871e-05
rs888551	G	-8.31962e-05
rs888552	A	-4.59849e-05
rs10492252	C	0.000110354
rs10492251	A	0.000104547
rs11113995	C	0.000492245
rs10861950	C	3.06539e-05
rs7315286	A	7.08355e-05
rs7316170	C	0.000105102
rs732742	A	0.000114934
rs12422878	A	0.000109781
rs1051924	A	0.000100201
rs7303227	C	0.000109153
rs2287557	A	0.000191792
rs17040818	G	0.000156517
rs11114004	A	0.000762659
rs11114007	G	-0.00013099
rs12422380	G	7.06258e-05
rs7312784	T	0.000747803
rs7302792	T	0.00071912
rs2111213	A	-0.000187064
rs4298958	A	8.27213e-05
rs11114012	T	0.000705593
rs6539447	G	-0.000217675
rs7300972	T	0.00071934
rs2228315	C	8.21974e-05
rs8179141	C	0.000131685
rs11114017	G	0.000149586
rs1861642	C	0.000162047
rs7136041	G	0.000111214
rs12581716	A	-0.000105324
rs2111212	A	7.86197e-05
rs2111211	T	7.9742e-05
rs1861641	T	7.35889e-05
rs6539450	T	0.000140173
rs7300726	C	9.34676e-05
rs10861956	G	9.28268e-05
rs10861957	T	7.61307e-05
rs4964731	A	0.000121548
rs750134	G	-0.00022579
rs1861639	T	-0.000111978
rs1362614	A	-0.000204842
rs7358571	C	8.99426e-05
rs17040848	C	-5.55043e-05
rs10507231	C	-0.000228732
rs17040860	C	-0.000210592
rs12581386	C	-0.000119144
rs1345421	T	8.98673e-05
rs4964734	A	9.89572e-05
rs7300215	G	5.21803e-05
rs1344512	C	9.43081e-05
rs10746129	T	0.000161267
rs17040895	C	-0.000229014
rs3741782	A	5.77202e-05
rs11114028	G	-4.08753e-05
rs11114037	C	1.37176e-05
rs3825253	A	-0.000140052
rs3825252	C	0.00112861
rs12427083	T	-0.000118594
rs10778655	T	9.52064e-05
rs17040915	A	-0.000114583
rs12423733	C	-0.000229329
rs7961079	A	-5.25353e-05
rs4964274	T	3.96502e-05
rs2375011	A	0.000178317
rs10778656	C	0.00017867
rs7959539	A	0.000121876
rs11114045	C	3.70521e-05
rs4964745	G	3.74414e-05
rs7302097	G	0.000187689
rs888530	A	0.000111956
rs4581499	G	3.44292e-05
rs4964750	T	2.08235e-05
rs744043	T	-1.62177e-05
rs3741781	C	-0.000186381
rs3741779	C	0.00128792
rs2287536	G	-6.55149e-05
rs1106911	T	-6.35272e-05
rs1549087	T	-0.000112956
rs4964759	G	-0.000147682
rs11114060	C	-5.4678e-05
rs7308922	G	0.000246901
rs3916981	T	-5.08176e-05
rs7311959	A	-0.000240269
rs888531	T	-6.75558e-05
rs10861970	C	-8.38957e-05
rs12424287	A	-0.0001557
rs2375015	A	-3.81861e-05
rs11114071	T	-6.57297e-05
rs1547981	G	-4.96305e-05
rs12423131	T	-0.000152262
rs10861973	G	3.37587e-05
rs6539458	C	-0.000205642
rs7980427	G	-0.000409348
rs11114085	T	-2.58784e-05
rs10861974	C	-7.38217e-05
rs6539460	G	-0.000173273
rs11114086	C	-6.41996e-06
rs11830725	T	-0.000401871
rs3825251	A	-3.50577e-05
rs10778660	T	-8.05135e-05
rs11114094	A	0.000127323
rs10746134	C	-3.14535e-06
rs4964773	T	-0.000125042
rs7975694	C	0.00010184
rs7975705	C	0.00011008
rs10861980	G	0.000131938
rs11114096	C	0.000133515
rs10861982	A	0.000142912
rs10861983	C	0.000144385
rs10778671	G	0.000107703
rs7138489	A	0.000102066
rs12425421	G	0.000381493
rs4964286	T	0.000386363
rs11114106	C	0.000211908
rs7980554	T	0.000223686
rs17041115	C	-0.000226686
rs28694684	G	0.000186456
rs1865147	G	-3.12743e-05
rs7137083	G	-2.38164e-05
rs7307927	C	-2.65191e-05
rs10850717	G	-7.02418e-07
rs16939904	A	0.000365919
rs7296509	T	1.14614e-06
rs3890995	T	-4.03122e-05
rs2515913	C	0.000198476
rs2268406	T	-4.66273e-06
rs34261	G	4.43258e-05
rs34263	A	5.2985e-05
rs246085	T	3.08191e-05
rs2160603	T	-5.7237e-05
rs7305045	G	-2.06455e-05
rs2436630	G	-1.7556e-05
rs1642033	T	0.000196357
rs12580798	A	-0.000313337
rs1642036	A	-1.31642e-06
rs1642037	C	0.000144827
rs7969109	T	-3.1058e-05
rs1642038	G	0.000182546
rs1654884	C	0.000378433
rs2878960	C	1.31294e-05
rs4766494	T	1.89174e-05
rs1654873	A	1.6919e-05
rs2300461	C	-2.9023e-05
rs2430683	G	8.63743e-05
rs741402	A	-6.9705e-05
rs16939985	A	8.9597e-06
rs2300460	A	6.7988e-08
rs2300459	A	-7.59422e-05
rs2268405	A	1.91046e-05
rs6606692	T	-6.45778e-05
rs34266	C	0.000112792
rs34268	A	0.000119784
rs6606694	C	-0.000523417
rs7966218	A	-0.000191466
rs34271	A	-0.000125244
rs34273	A	-9.82905e-05
rs34274	T	-9.74427e-05
rs34279	C	-4.74159e-05
rs4766516	C	8.46864e-05
rs34286	T	-0.000206678
rs246092	A	-4.74225e-05
rs246094	T	-0.000137579
rs246095	G	-0.000135627
rs246096	T	-0.000193161
rs6606697	A	-0.000124531
rs7300608	C	-0.000660269
rs16940029	A	-0.000653435
rs11065772	T	-0.000234954
rs12302686	A	0.000215561
rs7978168	G	0.000235242
rs2300455	G	4.19854e-05
rs1016331	T	-0.000204367
rs2268403	C	2.3192e-05
rs7135947	C	9.15661e-05
rs4766548	A	4.28494e-05
rs4300440	T	0.000172335
rs2268392	T	0.000168057
rs2268391	C	7.4393e-05
rs2284691	G	0.000286373
rs11613784	G	1.27427e-05
rs11613533	C	1.84106e-05
rs12304751	A	-0.000803135
rs9971877	T	-7.9363e-05
rs3742027	T	0.000187829
rs7974040	C	-2.38586e-05
rs7963249	G	-5.34019e-05
rs4766587	G	0.000127535
rs1013746	C	0.000231244
rs2075259	A	0.000266143
rs10849968	C	4.51901e-06
rs2075260	G	0.000213305
rs2075263	C	0.000195573
rs12316300	G	-0.000215743
rs12317282	C	0.000403474
rs7955608	T	0.000495956
rs4766588	T	0.00025362
rs11066130	G	0.000486981
rs1866065	A	0.000160087
rs4766590	C	0.000117736
rs1036515	A	-0.000129182
rs2118310	A	0.000201816
rs11066213	G	0.000372037
rs2053242	A	0.000207709
rs11066262	G	0.000352229
rs11066324	G	8.92009e-05
rs1992136	T	0.000103776
rs12319869	A	-6.92473e-05
rs16940122	A	0.000186038
rs11066357	A	-0.00011396
rs11066376	A	-0.00022936
rs2217974	C	-4.14027e-05
rs7305165	G	0.000135248
rs10850086	G	6.70729e-05
rs1003301	A	0.00010226
rs7973715	C	0.000334658
rs16940177	T	0.000143012
rs12821085	T	9.11792e-05
rs6606707	T	0.000138895
rs6606708	T	0.00011821
rs11611358	A	5.67268e-05
rs7978210	T	0.000124658
rs10850131	C	0.000109477
rs11835066	A	-0.000144186
rs2338100	G	0.000390693
rs4766471	G	-3.19282e-05
rs7305754	C	-4.18809e-05
rs7954301	C	-7.4882e-05
rs11066538	G	-7.26634e-05
rs11066551	C	0.000224331
rs10850135	C	5.75963e-05
rs11611370	G	4.22632e-05
rs7308864	A	3.13591e-05
rs2075432	A	5.87033e-06
rs10774697	A	1.81787e-06
rs10850141	C	-6.90856e-05
rs7956194	G	-1.54686e-05
rs11608355	T	4.76549e-05
rs7132057	A	4.61956e-05
rs3742020	T	5.26821e-05
rs3825393	T	-8.07981e-05
rs6663	G	2.66876e-05
rs7295954	C	-0.000264479
rs1477117	G	-6.95101e-05
rs10774708	A	9.05066e-05
rs2302706	A	-6.52927e-05
rs11609019	G	-6.6831e-05
rs7313797	T	7.57049e-05
rs918107	T	-6.4742e-05
rs11066737	G	-7.06036e-05
rs7969313	A	-6.77714e-05
rs4766475	G	-6.59999e-05
rs7315846	T	-6.73056e-05
rs7139106	G	-6.44653e-05
rs2058804	A	8.34373e-05
rs12822974	G	-6.4731e-05
rs10850234	A	0.000240386
rs11615336	C	-6.75854e-05
rs1045582	G	-6.34602e-05
rs11066813	G	0.000226574
rs2302702	C	-0.00157264
rs2241215	A	9.1304e-05
rs11610558	C	-6.7095e-05
rs11066912	C	-0.00148542
rs2287192	G	-0.00010235
rs11614551	G	-7.53705e-05
rs7298565	G	9.76636e-05
rs7358739	C	0.000238072
rs3815575	C	-0.000144447
rs3742018	C	-8.54941e-05
rs11067030	C	-5.67998e-05
rs7139198	C	-5.46965e-05
rs12679	C	-0.00157806
rs2241206	T	-4.70716e-05
rs2058807	T	6.34654e-05
rs4766609	A	-6.41571e-05
rs1045258	A	-0.0015794
rs1617	G	-5.88409e-05
rs7979816	G	-6.23392e-05
rs11067150	A	-0.00140166
rs10466917	T	0.000108632
rs12831657	T	-2.53232e-05
rs7486178	G	0.000112951
rs7956536	C	7.58669e-05
rs11067165	G	0.000204195
rs729784	G	-6.09867e-05
rs731178	C	0.000105466
rs7953327	G	-5.98542e-05
rs1075467	G	8.53437e-05
rs11067208	C	0.000208697
rs12817689	A	-5.33407e-05
rs11067231	C	7.49841e-05
rs11831226	A	-0.00158436
rs8228	A	-0.00158048
rs888192	A	8.60204e-05
rs7134594	C	7.86369e-05
rs754179	C	0.000121054
rs11836136	A	0.000114382
rs12314392	A	7.66834e-05
rs3759387	G	0.000118287
rs7957619	G	0.000167897
rs7300998	G	0.00012023
rs4766613	G	-6.60914e-05
rs2287218	C	-6.39334e-05
rs11615637	G	-6.4464e-05
rs2270374	G	-7.00253e-05
rs12830574	C	-6.77916e-05
rs10161126	A	6.88646e-05
rs17608150	C	0.00028796
rs1819873	A	-0.00013905
rs7968544	A	4.54561e-05
rs10774808	A	0.000314384
rs10850491	G	0.000377797
rs10850503	A	0.000123831
rs11612468	C	0.000377944
rs7957525	C	0.000369984
rs11832371	G	7.32395e-05
rs7972585	G	-3.33398e-05
rs1344544	A	-0.000147834
rs11067663	T	-0.000255794
rs7307931	G	0.000155462
rs11067692	G	0.000167616
rs2077289	A	0.00016914
rs10161401	G	-3.73727e-05
rs17671494	T	4.22649e-05
rs10774834	C	-9.99374e-05
rs11615362	T	-0.000136737
rs12305576	G	0.0004662
rs7977614	A	0.000357472
rs4766619	C	2.46473e-05
rs1965659	G	0.000447198
rs11067915	C	0.000175448
rs11067936	C	0.000146079
rs11068110	C	0.000131166
rs7314956	A	0.000138745
rs16940553	T	-0.00070046
rs11068274	A	-1.569e-05
rs12578401	C	0.000128797
rs3825396	C	4.83507e-05
rs12579553	A	0.000116146
rs3825395	A	5.81878e-05
rs3825394	T	-0.000104996
rs10850783	A	-0.000106643
rs1861809	A	-0.000159757
rs10850800	A	-0.000119775
rs11068434	T	-0.000126141
rs11068517	A	0.000284277
rs6606743	G	-0.000103486
rs10850883	G	5.88487e-05
rs11068651	C	4.87769e-05
rs4766640	A	5.77045e-05
rs7966820	C	3.78062e-05
rs12306974	G	0.000598806
rs11068696	C	0.000108148
rs7397059	C	2.14109e-05
rs9888429	C	0.000149045
rs7957938	T	0.000162777
rs12578326	A	0.000160292
rs2111540	G	8.09666e-05
rs11068821	A	0.000161122
rs11068833	C	0.000180545
rs10774978	A	0.000399078
rs7961976	G	-2.96859e-05
rs3809300	T	-0.000541249
rs16940683	G	0.000269766
rs1045802	C	0.000464873
rs16939764	G	-0.000107201
rs2292354	G	-0.000293539
rs3742010	G	0.000253293
rs7314498	C	0.000205275
rs16939769	G	8.74252e-05
rs7968830	C	0.000248352
rs11068958	C	0.000279969
rs16940705	G	0.000178571
rs11068984	T	0.000412569
rs12229815	A	0.000292511
rs11068997	G	0.000178203
rs2063388	G	0.000295603
rs11069018	T	0.000459743
rs7133072	G	0.000299207
rs3922879	T	0.000396993
rs7961458	C	0.000186104
rs11069222	T	0.000301837
rs2271321	G	0.000195084
rs16940760	G	5.01677e-05
rs1027949	A	0.000392664
rs1510605	G	0.000262493
rs3759386	G	5.07438e-05
rs10849627	G	0.000402757
rs11064671	C	0.000301787
rs7306815	T	0.000301059
rs12312565	G	0.00046335
rs7295290	C	0.000474923
rs2302689	A	0.000414878
rs2287173	G	0.000227854
rs7976663	C	0.000304768
rs7310558	C	0.000199785
rs2287174	T	0.000288689
rs35367681	C	0.000382303
rs11064829	A	0.000272082
rs7137233	T	0.000373456
rs10849677	G	0.000285576
rs11064860	C	0.000445789
rs7486176	C	0.00016984
rs11064885	C	0.000171356
rs11064896	C	0.000229632
rs11837455	C	0.000427895
rs13313219	G	0.000390102
rs10082809	C	9.83175e-05
rs12829374	G	0.000103467
rs768923	A	0.000218274
rs1547975	A	0.000357925
rs12311063	A	0.000169197
rs34684319	A	0.000423003
rs12300649	G	0.000219578
rs12297035	C	0.000243085
rs11065209	T	0.000171056
rs11065216	T	0.000290857
rs12313068	C	0.000205039
rs10492229	C	0.00013084
rs7311376	C	0.000298345
rs11065287	C	-0.000141563
rs16940805	A	-0.000309942
rs7300045	C	0.000354681
rs7959516	T	0.000259094
rs933851	G	0.000147134
rs12296821	A	0.000284455
rs7296679	T	0.000244342
rs12318836	A	0.000270205
rs7966591	G	0.000298295
rs17619763	G	0.000304175
rs2339404	G	-0.000124431
rs7304243	C	0.00016854
rs3026424	C	-0.00014504
rs10774599	T	0.000282908
rs11065611	C	-0.000354181
rs6606683	T	0.000331322
rs3026444	A	0.000166184
rs3026445	T	0.000285527
rs4630352	G	0.000219624
rs3026457	T	0.000304117
rs3026459	A	0.000319829
rs17187412	A	0.000320591
rs11065631	A	0.000327343
rs1860561	G	0.000105868
rs2339511	G	0.00033379
rs11612572	T	-0.000370586
rs12313391	C	0.000116253
rs6606684	T	0.000102193
rs28675894	C	-0.000204989
rs28665218	C	0.000276769
rs4131851	T	0.000327755
rs4131850	G	0.000328598
rs28609096	A	0.000271068
rs28482181	T	0.000303196
rs28569834	T	0.000247682
rs34840178	A	0.000280231
rs28480627	T	0.000347
rs7976889	A	0.000263934
rs7977149	G	-0.000203674
rs12297709	A	0.000313421
rs10160981	A	-0.000119512
rs7958683	G	-0.000115384
rs9652060	G	-0.000121904
rs7956133	G	0.000295291
rs7139314	G	0.000299318
rs17851852	A	0.000296722
rs4766492	C	-0.00027534
rs6606687	T	-9.76211e-05
rs7956963	G	0.000270384
rs4766497	T	-0.000264515
rs34513555	G	0.000316704
rs16940885	C	0.000313753
rs10849900	T	-0.00020587
rs6606689	T	-9.79275e-05
rs12311093	C	0.000317214
rs7312139	C	0.000371132
rs11065663	C	0.000304482
rs4766500	G	-0.000233068
rs7957299	A	-4.98714e-05
rs4766430	G	-9.38452e-05
rs16940902	T	-7.52049e-05
rs11065670	C	0.000255323
rs11065675	G	-4.44672e-05
rs4259883	A	0.000273371
rs7966169	T	0.000354308
rs1502337	C	0.000232594
rs9783428	C	0.000342561
rs1106724	A	8.74843e-05
rs11065687	C	-5.05821e-05
rs7953794	A	0.000276301
rs11065688	C	0.000106893
rs3864937	G	9.3739e-05
rs3893403	G	0.000321652
rs7960705	G	0.000340957
rs17682012	C	0.000203384
rs16940933	C	0.000316601
rs17625767	T	0.000264482
rs16940935	A	0.000320845
rs12831873	G	0.00062569
rs7974047	C	0.000302008
rs1018134	G	0.000317515
rs11065694	G	0.000302028
rs17682444	G	0.000274664
rs11065706	T	3.75218e-05
rs1973505	G	0.000292315
rs7960552	T	0.000178654
rs16940970	C	4.8542e-05
rs10774604	C	0.000374487
rs7301623	T	0.000240292
rs7301769	T	0.000239103
rs7967363	T	0.000304085
rs1107652	T	0.000233601
rs4073472	A	0.000291406
rs10400410	G	0.000129268
rs9668929	G	0.000143835
rs11065716	G	-0.000339567
rs16940992	A	0.00023295
rs17683336	C	0.000212865
rs7975139	T	0.000240846
rs850517	C	-1.39425e-05
rs2879525	G	-0.000322972
rs850511	T	-1.05436e-05
rs850510	T	-2.94225e-05
rs850509	C	-9.92761e-05
rs1858886	G	-6.29293e-05
rs1476470	C	-7.29828e-05
rs2188399	A	-5.59684e-05
rs7304923	G	0.000376908
rs7952822	G	0.000405405
rs2283351	G	-4.2112e-05
rs2238149	T	-0.00020099
rs11612727	T	-0.00019096
rs11065750	G	-0.000313499
rs10849915	T	-2.1124e-05
rs11065756	C	-0.000336065
rs10774610	T	-2.84623e-05
rs11065762	T	-3.20887e-05
rs1011300	A	3.48832e-05
rs12810957	T	4.76527e-05
rs11065766	A	1.2144e-05
rs3782889	A	-0.000349857
rs3825389	C	-0.000343936
rs11065770	C	-0.000349036
rs933296	A	-2.57416e-05
rs17192160	A	7.0303e-05
rs2301610	A	-0.000214626
rs886125	A	-4.66228e-05
rs876312	C	3.5536e-05
rs7979656	C	1.33284e-05
rs10849918	T	-3.68721e-05
rs6489844	A	1.65424e-05
rs4766521	T	2.22577e-05
rs3919447	C	1.93136e-05
rs4766522	T	-4.25096e-05
rs2106407	T	-4.20546e-05
rs2106406	G	-4.77631e-05
rs12425190	C	-3.8528e-05
rs4509829	C	-3.81239e-05
rs12818548	T	2.29574e-05
rs4766524	T	-2.67821e-05
rs4766525	T	3.97858e-05
rs7961663	G	-3.17956e-05
rs7978821	A	-3.21586e-05
rs7956942	T	-0.000415302
rs4766526	G	3.01475e-05
rs2188378	T	-0.00052656
rs4766542	T	0.000357139
rs2157876	G	0.000276556
rs756825	C	0.000436673
rs4766549	T	0.000372265
rs11065827	T	0.000276284
rs4766553	T	0.000201223
rs3809291	A	9.09118e-05
rs3809290	C	0.000107123
rs1034601	T	9.32825e-05
rs1034602	G	9.40197e-05
rs1034603	A	6.75604e-05
rs10744769	G	-6.71685e-06
rs7298386	A	-0.000152679
rs7962233	C	0.00012624
rs4766558	T	3.62604e-05
rs7969686	G	4.51477e-05
rs4766559	C	9.22419e-05
rs4766451	G	8.49559e-05
rs2097658	C	5.2324e-05
rs2078851	T	4.28791e-05
rs6490025	T	3.53242e-05
rs6490029	G	5.69716e-06
rs916682	A	2.25745e-05
rs4766566	C	7.44606e-05
rs4766567	G	0.000117726
rs6490039	C	-0.000302732
rs1265566	C	-0.000132041
rs3809278	C	2.09097e-05
rs11065854	C	-7.49964e-05
rs7300082	T	-7.87852e-05
rs11065855	C	-8.91937e-05
rs933305	G	0.000101206
rs12231269	A	-0.000178739
rs10849930	T	0.000164227
rs1362006	T	7.05865e-05
rs2879559	G	0.000119501
rs7300860	T	5.47676e-05
rs7398343	A	3.20224e-05
rs17627481	G	0.000508646
rs7297186	T	7.34727e-05
rs16941414	C	3.64159e-05
rs12423926	A	4.24235e-05
rs6490072	G	8.44526e-05
rs3803167	T	5.79066e-05
rs7398833	T	7.439e-05
rs10219736	C	3.75148e-05
rs6490077	C	7.4162e-05
rs7300400	A	3.68391e-05
rs10849937	A	2.4098e-05
rs16941437	C	5.04213e-05
rs7312913	A	3.6654e-05
rs1344450	A	2.64926e-05
rs3742004	A	6.52355e-05
rs874286	T	7.244e-05
rs10849938	T	7.93759e-05
rs10849944	T	0.000121172
rs4766573	C	0.000116718
rs10774623	A	8.11352e-05
rs2239194	C	-0.000102042
rs739496	A	1.90619e-05
rs2073950	C	-1.87434e-05
rs2301621	C	-1.09399e-05
rs7965040	A	2.30585e-05
rs17805591	G	0.000256963
rs7134740	G	-7.04506e-06
rs6490162	T	3.8351e-05
rs16941541	G	3.25635e-05
rs688812	C	-3.34252e-05
rs607316	C	-2.8043e-06
rs616668	T	-2.86709e-05
rs638791	A	-3.65613e-05
rs848132	C	-3.5987e-05
rs616559	T	-5.08096e-06
rs653178	C	-4.987e-08
rs16941580	T	0.000118039
rs7398705	A	5.37488e-06
rs2339818	T	-8.70834e-05
rs3809276	A	-7.81645e-05
rs17628828	C	0.000271521
rs2285727	G	-9.33935e-05
rs7977828	A	-8.95043e-05
rs847895	T	-0.000124756
rs649406	T	-9.45892e-05
rs617044	T	-9.35012e-05
rs666951	C	-0.000110951
rs627308	C	-0.000131247
rs609230	C	-0.000118241
rs630616	T	-0.000115868
rs847898	T	-0.000107745
rs640783	A	-0.000135973
rs7962138	A	-0.000133102
rs4767939	A	-0.000130661
rs4648328	C	-0.000122064
rs4646777	G	-0.000131297
rs4646778	C	-0.000110798
rs16941667	C	2.07139e-05
rs16941669	T	0.000146582
rs10161111	G	6.05412e-05
rs9971942	C	-1.28843e-05
rs7314870	T	-3.11003e-05
rs3177647	C	-2.99639e-05
rs2879603	A	-3.04757e-05
rs3213628	G	-3.47288e-05
rs4767068	A	-4.01555e-05
rs7980569	G	-3.57085e-05
rs4346023	T	4.47903e-05
rs6489817	A	-3.74042e-05
rs876896	A	6.25686e-05
rs7976557	T	-3.5695e-05
rs7962814	T	6.91827e-05
rs7297760	A	-3.39327e-05
rs12426566	T	-3.43214e-05
rs7294623	G	-3.30084e-05
rs12315146	C	5.77567e-05
rs1981517	A	-1.32253e-05
rs12423041	T	-4.42851e-05
rs16941724	T	-0.000178367
rs12580246	G	-0.000142638
rs7974772	C	-1.56254e-05
rs4766705	C	-1.37459e-05
rs9971746	C	-3.4299e-05
rs12321677	G	-2.35016e-05
rs3741998	A	-1.65048e-05
rs11066077	C	-5.9334e-06
rs7294902	T	-5.83285e-06
rs11066089	C	-1.31364e-05
rs16941759	G	-7.63458e-06
rs3752630	A	-1.30122e-05
rs7133881	A	-1.0881e-05
rs9788231	A	-1.19244e-05
rs7295722	C	-1.14687e-05
rs1016078	C	-2.11838e-05
rs2339908	G	2.93581e-06
rs11066113	T	8.37454e-05
rs11066118	C	-5.1594e-05
rs11066119	A	-4.73719e-05
rs16941804	T	0.000102492
rs7313773	T	-4.9599e-05
rs7310545	G	-5.24302e-05
rs11066128	T	-5.1105e-05
rs7316563	A	-4.85958e-05
rs16941831	T	-1.91802e-05
rs7295294	C	-4.78482e-05
rs6489824	C	-4.94706e-05
rs7304461	T	0.000143061
rs12298022	G	7.76296e-05
rs17696736	A	-5.19628e-05
rs7959011	G	-4.47419e-05
rs7314282	A	8.10006e-05
rs2339973	C	7.96691e-05
rs4767364	G	8.72101e-05
rs12422941	T	-9.16784e-05
rs7965087	G	-6.14095e-05
rs4534647	C	3.69325e-05
rs12318542	G	0.000105579
rs7309841	A	-6.12282e-05
rs7970397	C	-5.11999e-05
rs6489830	A	-4.83838e-05
rs3519	G	-8.282e-05
rs12579336	A	-0.0001128
rs3741993	C	-0.000120904
rs10492014	G	0.000328466
rs12423268	G	-0.000108202
rs7297415	G	0.000162264
rs1005902	T	8.41427e-05
rs2285810	T	6.22848e-05
rs9805001	A	0.000212474
rs2285809	T	-5.059e-05
rs4357753	T	-0.000135672
rs10850031	T	5.16848e-05
rs1362036	C	0.000201221
rs11066285	C	0.000191011
rs11066286	A	0.000193138
rs16942050	T	0.000203862
rs10129047	G	0.00020989
rs12296808	C	0.000219733
rs11066308	A	-0.000137148
rs17822304	C	0.000330695
rs17822514	C	-0.00101695
rs12423190	T	-0.000166302
rs11615047	A	-5.16327e-05
rs726660	T	-1.07429e-06
rs6489849	C	-3.37065e-05
rs1544656	T	6.34067e-07
rs11614063	G	-1.50138e-05
rs11612310	A	3.06326e-05
rs17824050	A	-8.70908e-05
rs3825205	G	-0.000163017
rs233714	T	8.21854e-05
rs2541038	T	7.05981e-05
rs12297526	A	-0.000120614
rs4766987	T	-0.00014268
rs232919	C	-0.00015256
rs12423966	C	-0.000182631
rs16942146	G	-0.000265785
rs4766988	G	-5.16714e-06
rs7314882	C	-0.000238919
rs232927	A	0.000237139
rs4767948	G	-8.45801e-06
rs4766648	G	7.48385e-06
rs2158241	G	5.02388e-06
rs11066383	G	-0.000164996
rs1015249	G	-1.13734e-06
rs10492018	G	2.56433e-06
rs6489851	C	-0.000227331
rs4766991	C	-0.000122717
rs4766992	G	-7.77252e-05
rs4586233	G	0.00010451
rs4766994	T	-0.000121629
rs958817	T	-0.000104024
rs17825483	G	-9.01957e-05
rs2891405	A	-7.09537e-05
rs10400584	C	-5.97762e-05
rs4766650	G	-0.000273744
rs12314124	T	6.98042e-05
rs7312122	G	1.43581e-05
rs7134529	G	5.79341e-05
rs17825718	G	8.96637e-05
rs10744782	A	-5.91933e-05
rs4767000	A	-8.52044e-05
rs4767002	C	-9.22746e-05
rs1034687	G	-0.000209492
rs4766651	G	-0.000224395
rs3803064	G	2.5558e-05
rs3825204	C	-0.000204126
rs7314022	C	-8.16322e-05
rs10850075	G	-6.29746e-05
rs16942195	G	-0.000280916
rs10850076	T	-3.11898e-05
rs4766652	C	-0.000203427
rs11611074	G	9.69114e-05
rs4767004	A	-2.96904e-05
rs7132985	T	-8.85182e-05
rs7302673	G	-3.33759e-05
rs3803061	T	-7.59935e-05
rs4238032	G	-9.1162e-05
rs4767008	A	-5.29098e-05
rs3825203	T	-2.46598e-05
rs4766653	A	4.2471e-05
rs7296098	A	-6.63797e-05
rs11612340	A	-3.03131e-05
rs7972718	G	-0.000170021
rs11066417	A	-0.000105823
rs4767012	A	-5.26529e-05
rs12581345	T	-6.61331e-05
rs739834	T	-5.23116e-05
rs739832	G	-0.000142004
rs7969169	A	-0.000135324
rs10492025	C	-0.000333589
rs10492026	A	0.000132239
rs10492027	T	0.000148069
rs3803059	A	0.000174453
rs3825202	A	0.000179773
rs7306609	C	0.000168723
rs1029484	G	0.000186977
rs7295604	A	4.88626e-05
rs4767020	C	0.000274471
rs11066435	C	-0.00012718
rs11614942	C	0.000431215
rs2891412	C	0.000353504
rs886476	G	0.000182787
rs2240194	C	0.000180413
rs10850088	G	0.000182826
rs10774667	C	0.000202871
rs10850089	C	0.000192407
rs7958347	C	0.000251721
rs4141253	T	0.000242533
rs7966149	C	0.000202808
rs3741982	G	0.00022429
rs7965538	T	0.000308115
rs2107417	A	0.000310413
rs2057778	G	2.0383e-05
rs10774671	G	1.4823e-05
rs4767024	T	1.25166e-05
rs4767030	C	3.20359e-06
rs10850094	T	2.74431e-06
rs7132404	T	-2.55284e-05
rs1859333	T	-1.68516e-05
rs7966314	A	-1.63981e-06
rs10774679	C	-9.22279e-06
rs1156361	T	1.33682e-06
rs10735079	G	1.72422e-05
rs2269899	C	2.58618e-05
rs10850104	T	-0.000247153
rs7965570	C	0.000189396
rs2285932	T	-3.19698e-06
rs7970893	T	-0.000123522
rs4766678	G	-0.000395862
rs7138812	G	0.000231374
rs2072136	G	-0.000260565
rs2072135	C	0.000197502
rs2240189	G	0.0002129
rs2240188	C	0.000225793
rs2240187	A	0.000233352
rs1557866	A	-7.01365e-06
rs757404	G	0.000232148
rs739903	A	0.000197919
rs2072133	T	0.000125252
rs10744791	G	-2.46015e-05
rs7023	C	0.000201091
rs6489885	G	0.000140055
rs4766679	A	-0.000278668
rs10850109	C	-0.00027498
rs2239193	A	0.000386544
rs916973	A	0.000271269
rs1293743	C	4.43422e-05
rs15895	A	0.000110832
rs13311	C	0.000358272
rs1293739	G	-0.000388598
rs10744793	G	0.0003555
rs1635136	A	3.3257e-05
rs1635135	A	-0.000385171
rs1732778	G	-0.00037086
rs10492029	T	0.000439142
rs7315152	T	0.000403803
rs11611469	T	0.000114699
rs10850127	C	7.64174e-05
rs2264886	G	0.000698734
rs1674091	G	0.000214815
rs1732793	A	0.000159392
rs1674093	A	0.000172317
rs1628639	A	0.000152334
rs12427377	A	-9.29317e-06
rs12426056	C	-1.07037e-05
rs1674098	G	0.000651268
rs12422659	C	-1.08649e-05
rs1674101	A	0.000826828
rs1732771	G	0.000170316
rs1613964	C	0.000658659
rs2468355	C	0.000206951
rs936387	A	0.000726264
rs7978582	A	1.11117e-06
rs1284875	T	0.000236265
rs1284878	C	0.00026668
rs1284879	C	0.000270641
rs1293810	T	0.000689543
rs2701626	C	0.000718595
rs7959803	T	0.000369524
rs7309187	C	0.000551044
rs1048889	G	0.000592834
rs7314001	A	0.000413697
rs2305902	G	0.000516905
rs2305899	T	0.000543045
rs7303491	T	0.000526487
rs7962908	C	0.000630952
rs34831139	C	0.00061326
rs1043845	C	0.000119935
rs7970839	A	0.000517453
rs34767568	C	-0.000390149
rs34326408	T	4.27335e-05
rs7297749	T	0.000527884
rs16942628	A	0.000550369
rs16942632	A	0.000555866
rs1458366	T	2.90914e-05
rs7962969	C	5.28264e-05
rs7974974	C	0.000591697
rs7304051	T	0.000534712
rs7312573	A	0.000532818
rs16942667	T	0.000502357
rs729062	A	0.000601528
rs16942672	C	0.000562009
rs7135901	T	0.000549664
rs2303620	G	0.000609012
rs2303618	T	0.000473645
rs12298653	T	0.000485552
rs2303616	G	0.000496781
rs2232514	G	0.000581181
rs2232515	G	-0.000329518
rs7952886	T	-1.60709e-05
rs7953252	A	-0.000359785
rs7966103	G	-0.000385674
rs3751263	A	1.28517e-05
rs10507238	G	-0.000340826
rs16942745	G	0.000581346
rs6489898	G	-0.000380404
rs16942754	T	-0.000381933
rs7969912	A	-0.000378652
rs16942757	G	-0.000382114
rs7967700	A	0.000343782
rs16934257	T	3.85923e-05
rs34885029	G	0.00136215
rs12812648	C	0.00132494
rs35106464	C	0.00136997
rs12820484	T	0.0011911
rs7960943	G	0.00106615
rs12832115	T	0.00104241
rs1344669	C	-0.000189899
rs12815112	A	0.000933332
rs734070	G	0.000967368
rs16942797	G	0.000970345
rs7295347	A	0.000964937
rs12817952	A	0.000467407
rs16934262	T	0.000384751
rs12809961	T	0.000484477
rs736122	G	0.000127119
rs12831942	A	0.000245275
rs12810937	A	0.000297266
rs12814443	G	0.000302578
rs12817205	C	0.000307792
rs4767079	T	0.000284849
rs11615174	G	0.000276596
rs10850140	A	0.000350407
rs12366995	G	-6.08421e-05
rs10774698	A	-0.000173399
rs2098923	C	-0.000330098
rs12828447	T	-0.00027384
rs4767092	A	-0.000304576
rs2098922	C	-0.0002398
rs1895979	T	-0.000209038
rs10850154	T	-0.000129187
rs10850155	C	-0.000128608
rs4767097	C	-0.000111962
rs1346199	G	-0.000109788
rs1346198	G	-0.000120698
rs10850162	A	-9.96028e-05
rs16942877	T	0.000163989
rs16942882	G	0.000169023
rs16942885	G	0.000188201
rs7316904	C	4.9236e-05
rs16942894	C	9.16906e-05
rs10850171	G	-0.000270716
rs4767105	G	-0.000489009
rs2081585	A	2.40255e-05
rs10850178	A	-0.000408075
rs7313883	A	0.000136559
rs4766691	A	-0.000489365
rs12427192	C	-0.000421925
rs11066633	G	-0.000494135
rs11066637	A	-0.000255755
rs11066638	T	0.000278122
rs1895971	T	0.000441283
rs1365346	T	0.00045397
rs12321350	A	0.000201182
rs1895974	T	0.000191554
rs1895975	G	0.000196303
rs12422699	A	0.000195328
rs1465512	A	0.000440117
rs12319637	C	0.000305438
rs1346200	C	0.000142438
rs7972847	A	0.000799537
rs249047	C	0.000344161
rs11066661	C	0.000185421
rs249058	G	-0.000527818
rs168719	A	-0.000230019
rs12303106	A	-0.000234715
rs7963614	A	-0.000239169
rs7952757	C	-0.000115228
rs6489911	C	-0.000214524
rs16942973	C	0.000235743
rs16942978	G	0.000222672
rs12314276	T	0.000175912
rs678941	C	8.71919e-05
rs16942986	C	0.000223616
rs724026	A	0.000233348
rs2891471	A	0.000237507
rs249065	C	0.000191538
rs524443	G	0.000192921
rs523659	C	0.000216823
rs641021	C	0.00015881
rs606364	A	2.7574e-05
rs565559	A	2.21766e-05
rs12296135	C	0.000699772
rs249052	T	3.51263e-05
rs249053	A	-0.000721559
rs11610488	C	3.24158e-05
rs615756	C	-0.000103168
rs616135	G	-0.000555684
rs10850192	T	0.000101277
rs7312224	C	0.000818182
rs6489914	C	0.000758604
rs11616159	G	-3.47512e-05
rs11834352	T	-9.08895e-05
rs11066678	A	-7.64965e-05
rs12816687	G	-7.18387e-05
rs12823722	A	-7.1144e-05
rs10850194	T	-6.24138e-05
rs12309051	C	0.000167947
rs6489916	C	0.000170661
rs11831237	G	2.90025e-05
rs7136086	T	0.000113939
rs10774710	G	3.80532e-05
rs7310396	G	0.000838392
rs12817597	C	-0.000428441
rs4767114	C	-2.45378e-05
rs7977643	G	0.000267846
rs730321	T	8.12795e-05
rs11066692	A	1.13865e-05
rs11066695	T	-1.17289e-05
rs6489920	T	0.000210614
rs11066699	G	-9.81785e-06
rs11066700	C	0.000947859
rs7977739	A	0.000967933
rs7295769	A	-1.76933e-05
rs12817241	C	-0.000377642
rs11066708	C	-6.00469e-05
rs12371103	C	-8.72468e-05
rs575478	C	-0.000729704
rs7316874	C	0.000216943
rs16943162	T	-0.000163863
rs741628	C	0.000171065
rs1114886	G	0.000116544
rs11066719	T	0.00022796
rs12312551	A	0.000224948
rs2042726	G	0.000188994
rs4767119	T	0.000328743
rs336264	T	-0.000115043
rs12427257	G	-0.000194599
rs336271	A	-0.000148439
rs11066726	G	0.000136466
rs1009016	A	0.00017552
rs7133246	C	-0.000295064
rs741627	G	6.73311e-05
rs1527550	C	-0.000206619
rs12423428	A	-3.09239e-05
rs11066735	C	-9.92515e-06
rs12828523	G	0.000132965
rs7963085	T	-6.61595e-05
rs1918413	T	0.00015079
rs2059600	A	1.99671e-05
rs1035776	T	-0.000544603
rs1035775	A	0.000134599
rs12815656	T	-0.00017949
rs11066740	G	-0.000178563
rs4450210	G	-0.000261276
rs4767127	A	-0.000408909
rs16943237	C	-0.000411656
rs11066745	C	-1.5051e-05
rs10850207	T	-1.05052e-05
rs11066755	G	-5.63644e-06
rs11066757	T	0.000142998
rs11066758	G	0.000155978
rs11611944	G	0.000497638
rs4767133	C	0.00032776
rs16943276	C	-7.2413e-05
rs11066773	G	-6.66176e-05
rs10744802	T	-0.000663247
rs7137879	G	0.000231873
rs964400	G	-0.000670671
rs7958163	C	2.42479e-05
rs16943292	G	-0.000297295
rs2075387	C	0.000219008
rs2075386	G	0.000127296
rs890414	T	-0.000283107
rs3782432	G	-0.000279169
rs3782433	C	-0.000279341
rs3825208	A	-0.000302747
rs759904	G	-0.000523663
rs3782434	G	0.000178425
rs12426207	T	-0.000230213
rs16943317	C	-0.000268485
rs10850222	C	-0.000140309
rs3782436	G	-0.000134086
rs4767146	G	-4.62254e-05
rs1559836	C	-6.94865e-05
rs16943340	C	-0.000482847
rs10850226	G	-4.4602e-05
rs2075385	C	-0.000285254
rs1534325	A	5.70762e-05
rs10850231	C	6.14531e-05
rs10850232	T	-3.48174e-05
rs736640	G	-0.000247202
rs16943344	C	-0.000607432
rs3782452	A	-5.34569e-05
rs10850237	A	-0.000240281
rs1124665	C	-0.000165194
rs4767161	T	-0.00089584
rs12579468	C	4.20428e-05
rs9788061	C	-0.000159642
rs4767163	T	-0.000158676
rs2279051	C	-9.61991e-05
rs2279050	G	0.000199005
rs10774721	T	-0.000164771
rs3782455	G	-0.00110862
rs2168911	T	-0.00051089
rs3782456	C	-0.000142026
rs3782458	A	-5.5286e-05
rs1473403	A	-0.000833925
rs11066824	A	0.000165389
rs4767170	A	-4.39032e-05
rs11066834	G	0.000155972
rs2290788	A	0.000149858
rs12321179	C	0.000140396
rs2290793	C	-0.00105431
rs3782460	C	-0.000121504
rs7979675	C	0.00016135
rs7980086	C	0.000168597
rs7966348	A	0.000149987
rs9668746	A	0.000154585
rs9668748	A	0.000201631
rs11066844	A	0.000140847
rs2290796	G	0.000135534
rs10850253	T	-4.44475e-05
rs1017711	C	-0.000155545
rs11066850	A	0.000156657
rs11066851	C	0.000181928
rs4767173	C	-0.000130352
rs2290786	C	-9.63862e-05
rs10850256	T	0.000177716
rs4767174	A	-0.00015306
rs12425509	C	-0.00105412
rs16943516	T	0.000164458
rs16943519	T	-0.000367931
rs11614025	A	-0.000103195
rs2290799	G	-0.00107543
rs2290800	T	-0.00107173
rs16943545	T	-0.0010579
rs999445	C	0.000156076
rs999444	G	0.000159021
rs1350524	G	0.000617325
rs1458702	G	0.000701676
rs1598977	C	0.000539385
rs11066861	G	-0.000376216
rs11066869	T	0.00025505
rs12426674	A	-0.000950461
rs12425351	C	0.000355043
rs7979732	T	0.000123505
rs4766710	A	-0.000359529
rs1380008	T	-0.000221365
rs7307803	T	-0.000304567
rs1458706	T	-9.47945e-05
rs898079	G	-0.000352397
rs10850269	A	-0.000576654
rs11615495	T	-0.000686905
rs11066908	A	-0.000622596
rs7958635	C	6.1517e-05
rs12810080	A	4.23012e-05
rs11066913	G	5.40777e-05
rs741644	A	-0.000298596
rs1076531	A	5.46649e-05
rs1863866	C	-0.000310359
rs7953999	G	-0.000300759
rs17425235	A	-0.000655005
rs12581151	C	4.61646e-05
rs12423389	G	-0.000669817
rs12426484	C	-0.000680778
rs4767205	C	6.4394e-05
rs1598978	G	4.91606e-05
rs11066933	T	2.9429e-05
rs768257	A	-0.000381381
rs10774733	C	-0.000313861
rs11066935	C	3.39176e-05
rs4767212	G	1.2914e-05
rs2195218	G	2.07602e-05
rs11066937	T	4.18285e-05
rs7968504	C	9.43671e-05
rs17497206	T	-0.00066425
rs6489938	A	-0.000393257
rs975367	A	0.000137982
rs12311444	T	-0.00049253
rs876914	A	4.70534e-05
rs2195219	G	2.91487e-05
rs7969269	A	-0.000102316
rs1075177	C	-0.000197267
rs12299424	T	-0.000484988
rs960333	T	-0.000472272
rs10744808	T	-6.65853e-05
rs4767219	A	-6.7927e-05
rs2195222	G	-0.000488267
rs11066949	C	-0.00053452
rs1560002	C	-0.000221453
rs1560004	C	-7.27321e-05
rs1560005	T	-8.32177e-05
rs11066952	A	-1.3257e-05
rs1920589	A	0.000142583
rs12423521	A	-9.07694e-05
rs12423811	T	-9.80262e-05
rs11066957	C	-0.000693035
rs1920588	A	-0.000572263
rs763825	C	8.81719e-05
rs763824	G	-7.87933e-05
rs1001562	T	-5.99685e-05
rs10492332	G	-8.1636e-05
rs11066958	G	8.99029e-06
rs2162654	G	-0.000445781
rs759922	T	-7.42108e-05
rs741636	A	-8.1241e-05
rs741638	C	0.000115291
rs1920582	G	-0.000169614
rs10492337	G	4.01473e-05
rs11066962	C	-0.000629628
rs11066966	C	3.83148e-06
rs4767231	G	-5.80541e-05
rs10850283	G	-0.00051638
rs714844	C	-0.000141417
rs7973161	G	-0.00015322
rs11066974	C	-0.000206063
rs1920573	A	2.56834e-05
rs7971457	T	0.000171908
rs1882111	A	-0.000157514
rs1882110	A	-0.000140046
rs4767233	C	-9.219e-06
rs964499	C	0.000519759
rs1920560	G	0.000164955
rs1920556	A	-0.000267588
rs10774736	A	1.54854e-05
rs1560001	T	0.000236293
rs4767235	A	8.94597e-05
rs11066985	A	-0.000337768
rs714254	C	-0.000353182
rs714253	A	9.29343e-05
rs2114864	T	-5.9938e-05
rs978498	G	0.000207765
rs996466	A	-0.000341317
rs7310099	T	-3.30704e-05
rs11066989	C	-0.00031201
rs12229813	C	-0.000338508
rs17425965	A	0.000242361
rs11066991	C	7.47295e-05
rs7311407	C	-0.000142653
rs7301162	A	0.000405596
rs2701110	C	0.000258142
rs2555016	T	2.51676e-05
rs10850292	C	8.75483e-05
rs11067009	G	-0.000294176
rs2555015	T	0.000101374
rs2701108	T	0.000188071
rs1270886	C	-0.000146542
rs10850293	C	-0.000466528
rs1265496	C	0.000140744
rs2162319	A	0.000193396
rs1920569	G	-0.000366388
rs1247928	T	0.000105887
rs1247932	A	9.25567e-05
rs11067018	T	0.00121026
rs1920600	T	0.000160443
rs1882115	C	3.27096e-05
rs1920593	C	-4.69707e-05
rs1920592	C	0.000173958
rs1920591	G	-0.000131361
rs10507243	A	-3.06653e-05
rs10850300	T	0.00113642
rs10744815	C	-4.26566e-05
rs7972509	C	-0.000150856
rs6489949	C	-0.000195897
rs7314743	A	-4.00955e-05
rs11067028	A	-4.14522e-05
rs10774743	C	-0.000118479
rs1896012	T	-0.000139239
rs12579042	T	-0.000129819
rs1896016	T	-0.000123849
rs1896017	G	-0.000115208
rs1896018	A	-0.000125389
rs11067031	G	0.00079532
rs753565	A	-0.000115167
rs1896003	G	0.000827858
rs2114325	C	0.000819707
rs2114324	T	0.000813627
rs11067038	G	0.000734131
rs10850312	G	-0.000108643
rs7314994	G	-8.00767e-05
rs17661355	C	-0.000148815
rs1863547	T	-0.000137851
rs2113431	T	-0.000219264
rs1895592	C	-0.00017432
rs1946298	A	-0.00016799
rs12425931	C	-0.000188443
rs6489955	G	-6.303e-05
rs12322049	G	-0.000276757
rs10774754	C	0.000342505
rs11067066	A	0.000324025
rs2384409	A	4.10603e-05
rs7977083	A	8.68555e-05
rs1895596	A	-6.52819e-05
rs883079	C	5.74724e-05
rs3825214	G	-0.000120383
rs10507248	G	2.99753e-06
rs7312625	G	2.13596e-05
rs7310159	T	0.000289289
rs1946295	A	6.03009e-05
rs1946294	C	0.000237027
rs1946293	G	4.71571e-05
rs10850331	G	-1.4233e-05
rs7137598	A	0.000233606
rs3858616	C	-0.000436436
rs11067096	T	0.0010003
rs10850336	G	-0.000381115
rs1946299	G	0.000114981
rs1895595	A	0.00059346
rs4536277	T	-7.27715e-05
rs933743	T	-6.31138e-05
rs12823020	C	-7.45781e-05
rs933741	G	0.000156571
rs1248063	C	6.59027e-06
rs1248060	C	-7.54701e-06
rs12425043	G	-7.67281e-05
rs12227415	C	7.73848e-05
rs10774756	A	-8.05123e-05
rs1265507	A	0.000170556
rs11067112	G	5.37617e-05
rs2686570	A	0.000195855
rs12822136	C	-1.20492e-05
rs2551378	T	2.6163e-05
rs2161792	C	3.53357e-05
rs2686573	A	0.0001278
rs16944293	T	-0.000144395
rs10507250	C	-0.00019751
rs16944342	A	0.000384304
rs12229163	T	0.00043287
rs11067130	A	0.000308896
rs16944360	G	0.000323403
rs3914952	T	0.000281659
rs11067138	C	-0.000165913
rs12582045	C	-0.000225692
rs7973199	C	4.14986e-05
rs7952879	C	0.000584458
rs3858620	G	9.82615e-05
rs16944396	A	0.000557239
rs7978143	A	7.3233e-05
rs17734108	G	0.000737079
rs2016929	A	0.000731489
rs9919718	T	0.000207215
rs11067155	C	3.56687e-05
rs4459355	G	0.000245931
rs11067162	C	0.000312545
rs12828692	G	-0.000116513
rs838313	C	8.65898e-05
rs2434072	C	-8.52873e-05
rs838333	G	0.000115375
rs838334	T	0.000153111
rs1522364	T	-0.000174237
rs17678419	T	0.000106134
rs838338	G	-6.23413e-05
rs11067169	A	-0.000148208
rs713559	T	9.71645e-05
rs11067174	A	-3.45317e-05
rs1818789	T	-0.00013931
rs1357276	A	8.59554e-05
rs1650064	C	7.08389e-05
rs7135982	C	0.000129729
rs1718377	A	-0.000174951
rs1650060	A	-0.000137252
rs11067191	T	0.000176101
rs2059765	G	-0.000269852
rs7314556	A	-0.00016694
rs11067204	A	-6.84428e-05
rs11067205	C	-8.81013e-05
rs12308556	C	-0.000131085
rs12317207	T	-0.000132071
rs12298473	G	-0.00015284
rs12299023	G	-0.000120928
rs16944538	T	7.60199e-05
rs6489963	G	-0.00012671
rs7134056	C	7.72461e-05
rs934078	G	-9.70165e-05
rs7962531	T	2.27728e-05
rs7313392	G	9.17344e-05
rs11067224	C	-3.21801e-05
rs11067228	A	-2.11741e-05
rs551510	C	-8.18709e-05
rs1354157	C	-8.52264e-05
rs2279801	C	-5.14813e-05
rs10161186	G	-0.000404606
rs12305414	C	-0.000492882
rs12304649	C	-0.000323588
rs11067246	A	-3.30196e-05
rs7975475	C	-2.24954e-05
rs12320582	A	-0.000363876
rs6489972	T	-0.000134369
rs11067251	G	0.000309153
rs12322585	A	-0.00038146
rs6489974	A	0.000324667
rs7303139	A	-0.000321075
rs11067270	C	-7.65542e-05
rs4614503	A	-0.00119157
rs11067272	G	0.00037041
rs4767252	A	0.000190787
rs12370593	C	-4.10211e-05
rs11067280	G	-4.45951e-05
rs10850375	T	0.000213101
rs10850376	A	0.000655749
rs4767254	A	-0.000231052
rs10507252	A	0.00014155
rs10507253	G	-0.000429753
rs11067295	G	-0.000250697
rs4767259	G	-7.36252e-05
rs11067298	C	-0.000305198
rs7966479	A	0.000118096
rs4767267	G	4.82634e-05
rs11067299	C	-0.000448055
rs7314419	C	0.000139636
rs7137766	C	-0.000183843
rs7134298	A	-0.000285279
rs10774771	A	-0.000231532
rs7486235	C	0.000453719
rs7970026	C	-0.00062161
rs2992630	T	0.0001375
rs2992629	C	0.000164618
rs7973594	C	0.000232779
rs7978393	T	8.51886e-05
rs9634169	C	8.1375e-05
rs11067311	G	0.000241324
rs12580054	A	-0.000242417
rs2384537	T	0.000127962
rs2433750	A	0.000112168
rs11067315	C	0.000407193
rs2484602	A	0.000255513
rs2484598	C	0.000255712
rs7137643	G	4.26613e-05
rs2433751	G	0.000247911
rs11067316	A	4.86862e-05
rs2433752	A	-0.000376697
rs4529925	A	-0.000362328
rs1896319	A	0.000153173
rs4766746	C	0.000228234
rs2162530	T	0.000120122
rs2114667	G	4.29406e-05
rs2114668	A	0.00013348
rs7305417	T	-0.000197637
rs7301908	G	-0.000221942
rs2891536	T	-0.00021469
rs2484591	G	-0.000181571
rs12810954	C	-7.80197e-05
rs2384549	A	-1.18616e-05
rs1991391	G	-1.44035e-06
rs2384550	G	-1.71788e-05
rs6489992	G	-8.74379e-05
rs10744835	G	-3.06079e-05
rs4766748	C	-0.000119635
rs2891537	T	-0.000195714
rs7977406	G	-2.62881e-05
rs7132593	G	-0.000229893
rs2384554	T	-9.14044e-05
rs7979724	T	-9.25862e-05
rs7977151	A	-9.4593e-05
rs7980361	T	-0.000184582
rs7966651	T	-0.000192241
rs1896354	A	-0.000127122
rs2195097	A	6.07606e-05
rs2891538	G	-6.98708e-05
rs12812747	A	-0.000127486
rs10850407	T	-4.88394e-05
rs4595592	C	0.00050355
rs10774780	T	0.000531831
rs10850408	C	-7.21233e-05
rs10850409	G	0.000278145
rs1896350	T	0.000681898
rs11611538	C	0.000246303
rs17740059	G	-0.000293597
rs10161305	A	-0.000592471
rs11067338	C	0.00038601
rs10850414	C	0.000400523
rs10850417	T	-0.000193881
rs11067343	A	-0.000387837
rs11067344	C	-0.000362391
rs1863709	G	-0.000291112
rs10744843	T	-0.000417293
rs7295332	T	-0.00018918
rs10850419	C	-0.00019319
rs11611866	A	0.000398451
rs1896333	A	-0.000427287
rs17689762	T	-0.000370981
rs1896334	G	-0.000306836
rs7970284	G	-0.000202362
rs1896340	T	-0.000226655
rs1896341	T	-0.000406836
rs7139439	T	0.000179693
rs16944810	G	-0.000399167
rs11067362	T	0.000328092
rs10850426	G	0.000272533
rs11067367	G	-8.10585e-06
rs11067371	T	2.82777e-05
rs4350406	A	0.000279227
rs6489999	C	0.000324106
rs11067375	G	0.00044428
rs11614552	A	0.000539903
rs2287572	T	0.000453802
rs2287570	G	0.000252632
rs10492261	G	-9.8758e-05
rs11067378	G	-6.98442e-05
rs16944887	T	0.000343803
rs765680	T	0.000253172
rs7972261	C	0.000242474
rs35312	A	3.31996e-05
rs35507	G	2.55875e-05
rs10850434	G	0.0004522
rs2194980	A	-0.000282684
rs16944947	C	-0.000117644
rs12810411	C	-9.47141e-05
rs35488	T	4.13329e-05
rs35487	A	6.18917e-05
rs12581446	G	8.29896e-05
rs35479	T	-7.23636e-05
rs35471	A	-5.04916e-05
rs35463	G	-0.000112591
rs35461	C	1.02706e-05
rs7306306	C	-3.34679e-05
rs7313297	G	-3.20515e-05
rs35458	T	-0.00015337
rs35449	T	2.92702e-05
rs3815670	G	-4.13473e-05
rs2216475	A	-0.000288873
rs3815667	C	-1.5954e-05
rs11609114	A	-3.06534e-05
rs12422915	C	-0.000112751
rs11610871	G	-0.000409156
rs35444	A	-6.77508e-05
rs11067417	T	0.000151528
rs2891546	G	-0.000632664
rs192267	G	-1.19275e-05
rs10774792	T	-4.80065e-05
rs35441	C	-5.99321e-05
rs35440	G	-0.000145729
rs35439	G	0.000158057
rs35438	T	-0.00016985
rs12820517	C	0.000177074
rs2384568	G	0.000294268
rs7975606	C	0.000322184
rs6490003	A	0.000271639
rs2384569	G	0.000261193
rs10492263	C	0.000314468
rs1426438	A	0.000349569
rs11610761	C	6.31624e-05
rs11067428	G	0.000283945
rs11067430	A	0.000225916
rs35426	G	0.00030647
rs12422707	T	0.000227594
rs12318982	C	0.000205856
rs12426749	C	0.000244396
rs11833499	G	0.000257942
rs964838	A	0.000264537
rs7970987	A	0.000340092
rs11067433	C	0.000240995
rs254692	C	-0.00116835
rs254694	T	-3.7318e-05
rs11067442	C	0.000127504
rs35369	T	-0.00124842
rs35346	T	-0.000110198
rs4767301	G	-0.000351313
rs35339	C	0.000166501
rs35325	T	-9.55798e-05
rs11067459	A	-0.00032547
rs2021780	T	-0.000113696
rs2021859	T	-0.000111116
rs11067468	G	-0.000768808
rs11067470	T	-0.000773943
rs7976017	A	-0.000347917
rs16945151	C	-0.000374345
rs10850450	C	-0.000376091
rs11067474	C	-0.000575419
rs7300605	G	0.000113584
rs1426437	G	0.000110698
rs4766758	C	-0.000709781
rs12303588	C	-0.000834123
rs7953710	C	-3.39052e-06
rs12296995	T	8.88917e-05
rs16945214	A	0.000336625
rs10507256	C	-3.70478e-05
rs1920943	A	5.34224e-05
rs1920942	G	5.73441e-05
rs11067494	G	0.000121645
rs10507257	A	0.000111629
rs12307203	T	2.43706e-05
rs16945296	C	2.25197e-05
rs10850459	A	-3.08188e-06
rs10850460	C	2.95008e-05
rs10850462	A	2.8765e-05
rs17749225	G	0.000161154
rs7133396	C	1.99377e-05
rs7304115	A	-6.91255e-06
rs7975866	T	-4.90819e-05
rs16945315	G	-3.23323e-05
rs1920948	G	-4.53837e-05
rs12315143	G	-4.38109e-06
rs1732597	G	-0.000144152
rs1612972	G	-0.00012634
rs1732579	G	-0.00012918
rs1634141	G	2.95136e-06
rs1732582	T	-0.000143918
rs1732589	G	-4.6605e-05
rs2384608	C	-4.65324e-05
rs1920955	C	-6.15993e-05
rs1732591	A	-0.000146577
rs1634147	C	-0.000130005
rs1616047	C	-4.09185e-05
rs7971808	A	-0.000104617
rs10850473	C	-0.00012646
rs3809190	G	-0.000143492
rs739527	T	-0.000144263
rs10437848	G	-0.000118729
rs10507258	A	8.92079e-05
rs1003385	G	-0.000137044
rs7309223	C	-0.000365679
rs11067531	G	-0.000296628
rs10774805	C	-0.000161787
rs11608310	T	7.609e-05
rs11615833	G	0.000209735
rs11614480	T	0.000180485
rs11615848	G	0.000182281
rs11616027	T	0.000222739
rs10850484	C	0.000174231
rs11067544	G	0.000303361
rs16945406	G	-0.000229609
rs10850488	T	-0.000937571
rs11067548	T	-9.75635e-05
rs11067549	T	-0.000252668
rs16945435	G	0.000109151
rs11612032	G	0.000202304
rs11067551	A	-0.000279227
rs1920947	G	-0.000267299
rs17750524	T	0.000161331
rs11067553	A	-0.000907109
rs11611796	C	0.000628985
rs7136795	C	1.99478e-05
rs1566309	C	0.000661548
rs1391714	C	0.00015748
rs10507259	C	-5.06347e-05
rs1498759	C	4.13914e-05
rs10850493	G	2.96362e-05
rs7489064	G	-0.000117353
rs2047482	C	-0.000543138
rs10744853	T	-2.87166e-05
rs11609185	C	0.00042321
rs1009975	A	-0.000104848
rs2464266	C	0.000178047
rs11067574	G	-0.000269395
rs16945497	T	-0.00028045
rs10507260	A	-0.000264693
rs11067575	T	-0.000285231
rs11067576	C	-0.000269122
rs10850505	T	-0.000275444
rs11067577	G	-0.00027843
rs12581320	C	-0.000241106
rs1566313	T	-7.2815e-05
rs7295176	T	3.6581e-05
rs7134501	C	6.57188e-05
rs10161338	T	6.68696e-05
rs10774812	G	-0.000629148
rs10850514	T	-0.000569407
rs7133159	C	0.000209827
rs11067591	T	1.9293e-05
rs7300110	G	0.000222588
rs7296095	C	-9.09356e-05
rs2221096	G	-0.000139109
rs11067600	T	-0.000107212
rs11067601	T	0.000224786
rs1874894	C	0.000204257
rs7315438	C	0.000300151
rs7304462	G	0.000337823
rs721219	T	0.000379391
rs6490018	C	-0.000664356
rs7956509	G	0.000293572
rs16945589	A	0.000287449
rs11837496	G	-0.000478312
rs16945611	C	-0.000376268
rs11829064	A	0.000283648
rs764596	A	0.000122321
rs16945620	G	-0.00070077
rs11067617	G	-0.00043729
rs16945626	C	-0.000641132
rs1498755	T	-9.10344e-05
rs7966335	C	0.00020889
rs16945668	T	-0.000669
rs10850527	C	-0.000146869
rs7972910	C	0.000652527
rs11067633	G	-0.000159665
rs1874902	A	0.000261969
rs1874901	C	0.000251993
rs2384616	T	0.00029746
rs1874898	C	0.000292413
rs16945709	T	0.000507462
rs11067642	C	-0.000902997
rs1006489	A	2.69531e-05
rs10850532	G	1.90262e-05
rs16945728	G	0.000233937
rs1498763	C	0.000233525
rs6490024	G	0.000184898
rs2384666	G	0.000248823
rs2647955	C	0.000219502
rs7962752	T	-0.000625497
rs16945752	A	2.78774e-05
rs877460	A	0.00031398
rs1427769	T	0.000195956
rs9788267	G	0.000159562
rs7304729	A	6.77378e-05
rs7311906	T	4.41677e-05
rs3825249	A	4.99969e-05
rs7974807	C	1.8852e-05
rs11067662	G	-0.000103152
rs3741761	T	-0.000115924
rs3741764	G	6.73107e-05
rs11612437	G	2.87304e-05
rs1465543	A	6.75937e-05
rs10850535	T	2.8176e-05
rs12423441	G	0.000854073
rs1465544	A	-0.000163177
rs6490028	C	-0.000156708
rs11067677	A	-0.000214562
rs1486405	A	1.91844e-05
rs11067678	G	-0.000207895
rs11067679	C	4.35245e-05
rs5004600	C	0.000407531
rs1946386	C	-0.000144456
rs2384669	C	-0.0002179
rs1427767	G	-0.000169766
rs11614138	C	-0.000255178
rs10774827	C	3.43537e-05
rs7976438	A	-0.000236761
rs7955052	T	-0.000156525
rs12813282	C	-0.000227264
rs7303993	G	-6.59268e-05
rs1463630	T	0.000418731
rs1991319	T	5.02177e-05
rs12369896	G	0.000441684
rs7953110	T	0.000452116
rs17709991	T	-0.000222065
rs12309169	C	0.000971692
rs1541789	C	-2.04122e-05
rs11067690	G	-4.99308e-05
rs4767342	G	-3.93106e-05
rs10850546	C	0.000492108
rs2279404	T	0.000773494
rs2279405	A	0.000791799
rs3847870	T	5.00718e-05
rs1946384	T	0.00023147
rs12424955	G	0.00096223
rs7302401	T	-0.000158109
rs2384663	T	-0.00029464
rs1427771	A	-0.000260219
rs7312917	C	-0.000240293
rs4767349	C	-1.74928e-05
rs12425668	T	6.96189e-06
rs12322455	T	-0.000187132
rs2035589	T	2.37653e-05
rs933913	A	3.32254e-05
rs1386037	T	7.26712e-05
rs4766772	C	4.24076e-05
rs1486404	G	0.000119667
rs1520175	C	-5.57161e-05
rs1424609	C	-3.87014e-05
rs11608412	G	0.000156891
rs1949548	C	-4.64066e-05
rs11610288	A	2.91416e-05
rs780873	G	0.00026502
rs780867	G	7.81066e-05
rs11067762	G	9.6113e-05
rs11067763	A	0.000112924
rs17719045	T	5.47248e-05
rs1647147	C	-1.9334e-05
rs780885	C	9.66706e-05
rs10774832	C	0.000100168
rs10850564	G	6.47304e-05
rs7965205	C	6.28303e-05
rs7303957	G	0.000110522
rs17719439	G	-2.91236e-06
rs12307984	G	4.96611e-05
rs1647103	T	0.000127302
rs12307483	T	-0.000350996
rs1647106	G	0.00021408
rs11067772	A	5.09046e-05
rs11067773	T	0.000429821
rs1715586	C	0.000207124
rs1647107	A	0.000188532
rs12833702	T	-0.000132415
rs1520177	G	0.000194172
rs2384679	A	-0.000131541
rs1715571	T	0.000198266
rs1647110	T	0.000251087
rs4767374	G	-0.000140422
rs708812	C	0.000258038
rs11067788	A	0.000371311
rs11067789	T	0.000369751
rs6490040	C	3.41926e-06
rs12424322	G	0.000389156
rs2080652	A	-0.000191353
rs12302628	A	7.80014e-05
rs697863	C	0.000183507
rs6490041	C	3.56965e-05
rs1424610	G	0.000385108
rs1424611	G	0.000290121
rs708822	G	-0.000102972
rs1424612	C	0.000304218
rs708823	C	0.000186482
rs708828	G	0.000180089
rs708830	G	0.000177155
rs12320046	C	0.000296753
rs708831	C	5.31245e-05
rs7964855	A	-5.69583e-05
rs7306725	T	-0.000139848
rs708833	G	0.000117025
rs12315675	G	-0.000415514
rs1647098	T	0.000262553
rs17776928	A	-0.000301759
rs7138692	G	0.000111302
rs7960215	G	-0.00014013
rs7977355	C	-0.000325199
rs1861870	T	7.34017e-05
rs7977515	A	0.000211111
rs9989045	A	-0.000280601
rs7970014	G	-0.000267452
rs7970151	G	-0.000278904
rs10850571	T	6.98559e-05
rs697870	G	9.27696e-05
rs11067807	A	7.51361e-05
rs697871	C	0.000133425
rs697872	G	-2.48644e-05
rs708841	C	0.000120681
rs697876	G	-2.05002e-05
rs1715593	C	5.13545e-05
rs802144	C	2.35407e-05
rs697877	C	2.78878e-05
rs697878	T	6.65607e-05
rs697879	A	3.49724e-05
rs2575286	C	0.000320321
rs4767380	C	3.10854e-05
rs9300329	A	2.72643e-05
rs4767381	A	-1.73343e-05
rs11067811	C	-0.000378169
rs696343	A	0.000423774
rs733553	C	-0.000360911
rs11067812	T	0.000653701
rs11067813	G	0.000753208
rs697887	A	5.46293e-05
rs697889	A	0.000351208
rs12049991	C	-0.00125501
rs11613423	G	-0.00138127
rs12581652	G	-0.00137546
rs17722146	C	0.000602792
rs7299716	G	0.000430289
rs1946728	T	0.000478497
rs715073	C	3.50322e-06
rs7958254	G	-0.00108936
rs10774840	G	-7.14619e-05
rs4767384	T	2.34588e-05
rs17497950	C	0.000567101
rs3847864	T	0.00028551
rs6490045	A	6.0267e-05
rs10850590	G	-0.000591235
rs6490046	T	8.99285e-05
rs2304460	A	-0.000363469
rs12312570	T	0.000272063
rs10850591	C	-0.000136456
rs12302542	T	8.35179e-05
rs17426239	G	-0.000330543
rs2288134	G	-0.000201313
rs7980606	A	-0.000126052
rs3741768	C	-0.000401443
rs3764954	A	0.000457623
rs4766777	A	0.000187677
rs11067881	T	0.000538635
rs12315795	G	-0.000121789
rs7316614	C	0.000136959
rs7959347	A	-0.00037761
rs12424362	G	4.1616e-05
rs1895625	A	0.000190244
rs12303073	G	-0.00014115
rs3214009	A	-0.000367694
rs11067890	A	0.000569608
rs7314113	C	-8.42549e-05
rs7302993	A	0.000528528
rs11067898	A	-2.34647e-05
rs10850593	T	4.02417e-05
rs16946520	C	0.00016112
rs7962136	A	6.85919e-05
rs1862997	A	0.000827378
rs11612304	T	-0.000192172
rs11612443	A	-0.00038401
rs12314970	A	0.000131473
rs2392967	T	-0.000406894
rs2392969	G	0.000124307
rs17498452	A	-0.00038317
rs10507268	G	-0.000196295
rs17498459	T	-0.000205343
rs17498473	T	0.000652227
rs2392970	T	-0.000162783
rs6490049	C	0.000144199
rs17426641	T	0.000657747
rs17498550	C	-0.000186532
rs12312596	A	-0.000162156
rs10444487	T	0.000485539
rs7960933	C	9.36743e-05
rs7310400	G	8.62427e-05
rs7969182	T	-0.000236225
rs11067932	C	0.000503037
rs16946534	G	0.000218046
rs7960306	T	0.000495376
rs4145166	G	0.000133159
rs11067935	G	-0.000135218
rs7132967	C	0.000157171
rs6490050	G	9.53481e-05
rs10507270	C	9.92219e-05
rs10507271	C	0.00012697
rs17580584	G	0.000503537
rs17498746	G	0.000162275
rs17426872	T	-0.000398138
rs11609898	T	-0.000245053
rs1463864	T	0.000163742
rs11067945	A	0.000494685
rs11067947	C	0.000513378
rs17580661	C	0.000231811
rs17614677	A	5.68573e-05
rs16946541	A	0.000193505
rs11612188	C	-0.000174394
rs10850600	A	-5.71104e-05
rs3907612	G	0.000516681
rs11614312	G	-0.000434681
rs17427053	G	-0.000262124
rs11615689	T	-0.000429877
rs11067962	A	0.000523386
rs3851644	G	7.06638e-05
rs11067969	G	4.71872e-05
rs17427101	T	-0.000335127
rs17614803	T	-0.000171351
rs11615846	G	0.000338305
rs17614845	C	0.000403983
rs17499124	T	0.000356579
rs11067979	T	1.75549e-06
rs11067981	G	0.000124913
rs7302250	C	0.000103647
rs11067986	G	6.40087e-05
rs1949255	C	0.000120567
rs16946569	C	3.4026e-05
rs17581068	C	0.000507011
rs12302639	A	0.000370381
rs7304727	A	0.00065531
rs16946571	A	0.000326321
rs3851647	G	0.000259475
rs3851649	T	7.15314e-05
rs3934048	C	0.00025448
rs6490058	C	0.000256404
rs11068000	A	5.21779e-05
rs10744871	T	0.000275154
rs10744872	G	0.000264039
rs11068003	A	-0.000169891
rs12317923	T	0.000513378
rs16946597	G	0.000528224
rs7965160	C	1.11284e-05
rs6490059	T	-0.000303257
rs1151899	C	-0.000121586
rs16946620	T	-0.000182123
rs6490062	C	-0.00125403
rs10850624	T	-0.000198633
rs6490067	G	9.30128e-06
rs16946632	G	-0.000902683
rs7974066	T	-0.000390976
rs1317758	A	-0.000394563
rs17581242	T	0.000193046
rs17615178	T	-0.000129512
rs7315837	G	-1.56758e-05
rs10850630	G	5.14467e-05
rs4767404	T	7.86581e-05
rs10850642	C	-0.000104664
rs16946695	C	0.000139625
rs11068039	C	-0.000101679
rs12830663	T	-0.000126347
rs17499905	C	-0.000141233
rs2657309	C	0.000275574
rs2733631	C	0.000135129
rs2707191	A	0.000128679
rs885398	T	0.000117061
rs2733632	A	0.000136735
rs12372279	A	0.000107341
rs2707202	C	0.00012565
rs2657302	A	0.000118044
rs7316498	G	-0.00026638
rs7306112	T	-0.000261958
rs10850652	A	-0.000259044
rs11068058	G	-0.000233443
rs10774867	C	-0.000135976
rs10850658	A	-0.000133131
rs11068062	A	0.00040789
rs10774871	A	0.000184279
rs11610226	T	0.000195994
rs2102294	G	0.000292832
rs8181674	T	1.87837e-05
rs8181728	G	-0.00014032
rs10161436	A	1.09637e-05
rs8181768	G	3.19106e-06
rs7133288	G	-0.000144156
rs2089222	G	0.000900086
rs12227287	T	-0.000247782
rs17615625	G	0.00125288
rs12303765	T	0.00114306
rs12307600	T	-0.00103318
rs11068094	A	-3.36907e-05
rs10850677	T	7.8495e-06
rs4767422	C	0.00121637
rs11068096	C	0.000127123
rs10850679	G	-0.000147412
rs7960700	A	-0.000209516
rs7958610	T	-0.000428947
rs7304254	C	0.000240067
rs17615758	C	0.000244401
rs4767424	C	-0.000459042
rs11837475	G	-0.000354774
rs4767426	T	-9.6945e-06
rs4767430	T	0.00011955
rs12819016	T	0.000132575
rs7307249	A	7.96436e-05
rs13328968	C	-9.50249e-05
rs10850691	G	0.000182151
rs17500613	T	0.000133845
rs12581559	C	-0.000207472
rs2393083	A	-0.00036552
rs17428858	C	-0.0001855
rs11836095	C	0.000525009
rs339460	A	-0.000123913
rs4767440	A	-0.000177445
rs2644692	G	-0.000506313
rs180305	T	-0.00050748
rs339458	C	-0.000502363
rs2172953	C	0.000250488
rs10850707	C	-2.20648e-05
rs10850715	A	0.000136565
rs4767449	G	0.000169873
rs7314309	A	0.000133453
rs7297890	G	0.000479804
rs7310216	G	-9.70879e-05
rs7969141	G	0.000311616
rs17500871	A	-0.000974194
rs10744883	C	-0.000106756
rs2393084	G	0.000153571
rs10774887	A	-0.000128911
rs6490093	T	0.000395442
rs7316426	G	-0.00100204
rs10850719	G	0.000479747
rs924075	C	0.000313949
rs10735098	G	0.000300257
rs7304747	C	0.000447733
rs10774890	A	0.000253156
rs7978853	C	0.00061248
rs7310759	C	-0.000482875
rs11068202	A	-0.000475206
rs6490095	T	0.000514368
rs4767461	C	0.000347544
rs16947055	G	-0.00145903
rs903772	T	0.000279031
rs903770	G	0.000389288
rs2393108	T	0.000355545
rs10507275	G	-1.66961e-05
rs4767462	G	0.000482759
rs1112700	G	-0.000200499
rs884378	G	-0.000126595
rs11068219	T	-0.000146259
rs7972948	C	-0.000135709
rs7294919	T	9.47698e-05
rs4767470	A	0.000420832
rs3893370	A	0.000308123
rs4562925	G	0.000330915
rs4767473	G	0.000329504
rs4238051	A	0.000331892
rs7133090	T	0.0004654
rs2393111	C	0.000303672
rs4076700	G	0.000293534
rs6490100	T	-0.000503042
rs10507276	G	-0.000462135
rs4130296	A	0.000364488
rs4767477	G	0.000477319
rs11609741	C	-0.000517628
rs4542506	T	0.000307402
rs6490101	T	0.000418727
rs4767483	C	0.000326688
rs7973240	T	0.000370689
rs7131746	G	0.000307935
rs7311972	A	0.000365169
rs7960610	G	0.000373998
rs4767490	T	0.000336074
rs4766823	C	0.000467522
rs12299065	G	-0.000333786
rs7302025	A	-0.000333484
rs7297848	C	-0.000243771
rs10850743	G	-0.000262249
rs7973925	G	-0.000443725
rs2270794	C	-0.000327548
rs7979277	C	-0.000418826
rs2291911	C	-0.000493346
rs10850747	A	-0.000559862
rs7297446	G	-0.000319705
rs7308236	A	-0.000151415
rs11068315	C	-0.000178288
rs12371268	A	-0.00022639
rs12301568	G	0.000239109
rs10850757	G	-0.00019943
rs10850758	C	-0.000349901
rs11068338	G	-0.000274368
rs7967489	A	-8.00204e-05
rs957363	T	-1.14479e-05
rs41457645	G	0.000968196
rs11068363	T	-5.01262e-05
rs3741472	C	-0.000124328
rs3741470	A	-4.25526e-05
rs3741467	G	0.000779133
rs2221165	C	-2.68475e-05
rs4767502	A	1.89536e-05
rs1466852	G	-0.000130398
rs7298778	T	5.09464e-05
rs2279766	A	4.94247e-05
rs10850780	C	-0.000128953
rs7300763	G	1.80983e-07
rs2036311	T	-8.29985e-05
rs4238052	A	-0.000129456
rs4767511	G	-7.24141e-05
rs11068384	A	-1.26999e-06
rs10774905	C	7.39563e-05
rs868757	T	1.525e-05
rs3817015	T	-8.09464e-07
rs10161283	T	-8.63321e-06
rs2133678	T	3.00342e-06
rs7487508	T	-0.00012804
rs10850795	G	-7.31918e-06
rs11068393	T	-0.000125974
rs2036312	T	-9.16017e-05
rs4492907	T	3.51529e-05
rs9658574	C	-0.000287084
rs9658570	A	-2.16218e-05
rs9658536	G	-1.37447e-05
rs2271986	C	-2.90137e-05
rs904658	A	-0.000181131
rs9658498	A	-0.000193609
rs3741475	G	-0.000219123
rs3741476	T	-0.000260484
rs1875140	T	-0.000241187
rs4766836	C	1.72219e-05
rs10774910	C	-0.000179895
rs12099598	C	-0.000211807
rs7959232	A	-0.000228501
rs10850803	A	-1.71443e-05
rs816353	G	-1.22843e-05
rs2291908	T	-0.000243937
rs1047735	G	-0.000243963
rs845820	A	8.39491e-06
rs816347	G	0.000485861
rs816346	G	0.000413155
rs2650163	A	0.00059378
rs11068428	G	-0.000216447
rs12829185	C	-0.000308025
rs1093325	C	0.000419864
rs1093329	G	5.83353e-06
rs1093330	T	4.64654e-05
rs816358	G	0.000421186
rs2293055	G	0.000172565
rs3741480	C	-1.50216e-06
rs7961147	C	-1.72174e-05
rs12811583	T	6.53218e-06
rs3825103	T	-3.32186e-05
rs12811676	G	-1.66798e-05
rs7139134	C	6.06752e-05
rs7298903	T	2.1549e-05
rs7295972	A	0.000189517
rs11068447	C	1.58406e-05
rs9658303	T	-0.000123038
rs561712	C	0.000158829
rs473640	C	0.00015921
rs816296	A	0.00021817
rs9658265	T	0.000177804
rs9658264	A	0.000185665
rs12424669	C	0.000179611
rs482555	C	-6.24762e-05
rs527590	T	-7.55632e-05
rs9658263	A	0.00108542
rs4766845	G	6.77283e-05
rs12307921	G	-0.000456307
rs7301107	G	-0.000485344
rs492623	T	0.000107212
rs12826308	G	-0.000867534
rs17431223	G	-0.000886826
rs1552229	A	-0.000129583
rs1552230	T	-0.000159509
rs2054678	A	0.000132793
rs1384872	T	-0.000408478
rs7299612	C	0.000344442
rs10850818	C	0.000199298
rs10850820	T	9.95742e-05
rs17509378	C	-0.0012218
rs7971155	G	0.000649882
rs11068466	A	0.000643817
rs11068467	C	-0.000120342
rs2393212	C	0.000625366
rs11068469	T	8.51292e-05
rs3850603	G	8.77565e-05
rs7310750	C	0.000611199
rs2017021	A	0.000316077
rs900618	T	0.000316209
rs12309595	A	0.000327486
rs12306485	C	0.0014336
rs10774915	T	-0.000146686
rs3861897	C	-0.000154203
rs10850823	G	-0.000286566
rs16947513	C	0.000320541
rs10774919	T	-6.442e-05
rs1995257	A	-0.000290966
rs816286	A	0.0010179
rs4766849	A	-7.10009e-05
rs2930156	C	0.00127835
rs2170782	T	-0.000144051
rs1354121	T	0.000400344
rs900622	T	0.000345866
rs12316771	T	0.000301952
rs3844049	T	-6.72081e-05
rs10774922	T	-0.000107237
rs10774923	C	-0.000120401
rs10774925	T	-0.000125242
rs12311157	G	0.000342229
rs11068499	G	1.44283e-06
rs11068501	C	6.86983e-06
rs10774926	A	-1.75038e-05
rs10507280	G	0.000234187
rs4766852	C	-0.000135227
rs1093315	T	0.000263881
rs1104863	A	-0.000125455
rs1111578	G	-4.98063e-05
rs1093313	A	0.000158226
rs7298492	G	0.000276167
rs1093312	A	-2.04145e-05
rs1093310	A	1.47499e-06
rs1104831	G	-0.000110328
rs7305062	A	-0.000183461
rs7133582	G	-0.000175805
rs11068511	C	-0.000322807
rs11068512	G	-0.000347795
rs1846644	T	-4.0098e-05
rs1093290	G	2.93617e-05
rs11068519	C	0.000177767
rs11615756	C	-4.0573e-05
rs11068520	C	0.000186875
rs1983336	G	-2.66806e-05
rs1995357	A	6.93678e-05
rs2944722	C	5.88523e-05
rs4766855	A	-4.16791e-05
rs1111599	T	-8.67112e-05
rs4767553	A	-5.43653e-05
rs4767554	A	-3.82849e-05
rs2134142	T	-8.90929e-05
rs1068931	C	0.000659259
rs816194	C	3.7669e-05
rs11610896	A	-0.00032044
rs11833157	T	-0.000350659
rs7342408	T	0.000338611
rs4766856	C	-0.000386735
rs7954458	T	-5.15267e-05
rs4766859	C	-3.46987e-05
rs867006	G	-4.96051e-05
rs4767562	C	-0.000166103
rs4767563	C	-9.44988e-05
rs4767564	G	-5.85986e-05
rs7955803	C	-0.000136243
rs871257	G	-0.000137921
rs816184	T	-3.28298e-05
rs816207	T	0.000126484
rs16947735	G	0.000777752
rs816206	G	3.38424e-05
rs816204	G	7.79826e-05
rs10774935	T	-7.53822e-06
rs816200	C	5.14592e-05
rs10850844	A	0.000195273
rs2650170	G	-0.000777701
rs10850847	A	5.47116e-05
rs7132400	G	7.46427e-05
rs1400589	C	-0.000181178
rs6490130	A	-0.000183307
rs7956575	A	-0.00025577
rs10774938	T	-0.000186095
rs10850850	G	0.00084727
rs11068565	T	3.23603e-05
rs7976621	G	0.000249166
rs10774941	C	0.000265301
rs10774942	T	0.000273779
rs11068568	T	-0.000655132
rs12426011	T	-0.000855436
rs10850859	C	-1.67882e-05
rs1400593	T	-0.000165268
rs4766862	T	0.000215403
rs1878420	T	-9.39479e-06
rs1400594	T	-0.000695669
rs7485856	G	-5.31899e-06
rs11068578	C	0.00019984
rs1568158	G	-2.89079e-05
rs1517204	C	-0.00014217
rs7316731	C	-0.000121548
rs12424746	G	0.00035597
rs10850862	G	0.000163878
rs11068590	A	0.000445211
rs10850864	C	0.000445889
rs10850868	T	0.000447129
rs7959465	C	-0.000703011
rs11609285	C	-4.97342e-05
rs10850872	T	0.000419461
rs7968987	T	0.000356704
rs7979936	C	0.000333736
rs10850875	T	1.13311e-06
rs4492895	A	-6.69339e-06
rs10850878	G	0.000574388
rs17618840	C	-0.000557506
rs12578296	T	0.000290808
rs16947853	C	-0.000352984
rs11068610	C	-0.000720668
rs492479	C	-0.000246934
rs657724	T	-0.000248862
rs10507283	C	-0.000276891
rs754219	G	0.000112977
rs10850887	C	0.000238269
rs17439358	T	0.000135828
rs11068634	C	-7.83295e-05
rs895470	G	-8.87172e-05
rs7976282	A	-8.28211e-05
rs7956318	G	-4.42499e-05
rs7974836	T	-3.15886e-06
rs7979852	A	2.8374e-07
rs11068648	C	-0.000183107
rs7964607	G	2.27347e-06
rs1348777	A	6.13587e-06
rs1976500	C	3.1581e-05
rs479810	T	3.42883e-05
rs17619048	T	-9.18827e-05
rs7295195	G	-0.000258753
rs471231	G	-0.000133673
rs682458	C	-0.000140813
rs7959854	A	-0.000223558
rs498430	T	-0.000437094
rs501119	T	-0.000452644
rs603863	C	-0.000461226
rs11609899	C	-0.000164268
rs11068674	C	-3.88449e-05
rs11610938	C	-0.000205956
rs12823440	T	-0.000324106
rs10850897	T	-0.000749684
rs17439679	C	-0.000268023
rs12303276	C	0.000529501
rs4767620	G	0.00010337
rs4766876	A	-0.000120493
rs11068678	G	0.000510781
rs10850903	T	-4.55573e-05
rs1374249	T	-2.37718e-05
rs7301240	A	-9.02727e-05
rs969014	T	-4.44927e-05
rs12582576	G	-0.000284533
rs2592283	C	0.000131109
rs11068695	G	0.000178824
rs10850908	G	0.000205834
rs930609	G	-0.000213713
rs12318877	C	0.00021682
rs2245557	G	0.000157709
rs2592296	G	-9.35678e-05
rs2570558	G	-1.28213e-05
rs12317638	T	-0.000152443
rs2592294	G	-9.3479e-06
rs12308535	G	0.000147369
rs11068710	A	-0.000114831
rs10850917	C	-8.58011e-05
rs7295136	A	-5.76473e-05
rs17619337	T	-0.000159899
rs10850922	A	0.000164025
rs10850923	G	-5.95668e-05
rs10850924	G	-6.51273e-05
rs4766885	C	-4.98236e-05
rs10850928	G	0.000171468
rs12306561	G	0.000141743
rs11068737	T	-9.92126e-05
rs11068738	C	-8.35633e-05
rs10444502	A	-6.41075e-05
rs17511967	G	8.8184e-05
rs1806599	G	0.000207872
rs11616110	A	1.4622e-05
rs2393330	C	-5.3851e-06
rs7963783	T	0.000189438
rs10850942	A	0.000148462
rs10850944	A	-5.64253e-05
rs7295696	T	-6.34036e-05
rs7971946	G	-7.37463e-05
rs10850947	C	7.64163e-05
rs12580039	A	-0.000188299
rs5745807	G	-0.000166056
rs5745816	G	0.000318296
rs5745862	T	0.000284238
rs5745870	A	4.25456e-05
rs5745873	T	0.000243373
rs7305105	G	5.42886e-05
rs5745876	G	-0.000262127
rs5745879	C	0.000220641
rs5745890	G	0.000242276
rs11068780	C	-0.000197734
rs12313999	G	-0.000209147
rs12582265	G	-0.00019114
rs11068803	T	-0.000291517
rs7135008	A	-0.000114232
rs11613924	A	-0.000207836
rs7307331	G	-9.85521e-05
rs9669474	T	-0.000201875
rs7957463	T	-0.000157241
rs10850956	A	-0.000204006
rs4767658	T	-0.000166528
rs7488309	G	-0.000164048
rs6490164	G	-0.000189848
rs7488514	C	-0.000183665
rs16939761	G	0.0001276
rs7300114	A	-9.09619e-05
rs2254036	G	9.02542e-05
rs2249624	G	-5.00335e-05
rs795484	T	3.81843e-05
rs795482	A	-4.2084e-05
rs17440315	A	4.09867e-05
rs1726392	A	6.33682e-05
rs17586342	G	0.000145769
rs17619569	A	0.000920506
rs17440336	C	1.08214e-05
rs11068855	T	0.000917501
rs1277442	A	4.73925e-05
rs1277441	G	5.53583e-05
rs7136216	T	0.000126101
rs811247	G	5.09445e-05
rs11068865	G	0.000936062
rs17512142	A	3.448e-05
rs191626	G	4.2572e-05
rs708868	C	3.4669e-05
rs16948179	G	0.000807935
rs17512198	T	1.61446e-05
rs353896	A	-4.23554e-05
rs10507286	C	1.37064e-05
rs17440433	G	3.40935e-05
rs353897	A	4.4759e-05
rs2280711	C	0.000112822
rs353888	A	2.50141e-05
rs353887	C	-4.10095e-05
rs1151901	T	-4.55115e-05
rs16948197	A	1.32842e-05
rs428073	C	-8.36892e-06
rs1151900	A	4.70017e-05
rs16948204	T	-6.73867e-05
rs11068891	T	0.000109178
rs7314987	C	1.78828e-05
rs16948230	A	-2.70244e-06
rs16948234	G	1.53879e-06
rs11068898	G	0.000565535
rs12227974	A	0.000743799
rs556081	C	-4.74366e-05
rs11068901	A	0.000763851
rs9943819	G	0.000110272
rs468574	G	4.29922e-05
rs12228425	C	0.000766062
rs2784	T	2.41628e-05
rs461499	G	5.12985e-05
rs17512483	A	2.05238e-05
rs12227411	A	0.00068582
rs7309671	C	2.67338e-05
rs1699160	C	3.93535e-05
rs9888447	C	0.000769186
rs7294498	C	0.000107482
rs11068908	C	0.000129605
rs11068909	A	0.000763143
rs17512574	C	4.62345e-05
rs17619932	C	0.000122908
rs11068917	C	9.23322e-05
rs17512609	C	6.47588e-05
rs17512644	G	5.86543e-05
rs11068923	C	0.000747112
rs17440893	C	6.5078e-05
rs2062519	C	0.000147868
rs4766899	C	0.000145984
rs4766900	G	5.94995e-05
rs884844	C	5.0147e-05
rs7299040	C	8.9568e-05
rs2271007	G	0.000752126
rs7304342	T	6.79967e-05
rs4767669	G	8.58079e-05
rs17440942	T	8.85609e-05
rs17440956	G	7.17133e-05
rs7309484	C	7.95707e-05
rs17512763	T	9.14124e-05
rs7136676	C	7.01137e-05
rs7312555	C	5.70882e-05
rs10850968	C	0.000652779
rs7305647	G	7.29426e-05
rs11068937	C	0.000735869
rs955134	G	-5.98946e-05
rs4304821	T	3.06339e-05
rs10850969	G	0.000714262
rs17625679	C	-2.71605e-05
rs11068945	C	0.000749317
rs17441172	A	7.20611e-05
rs7966814	A	-3.83826e-05
rs7974630	A	3.21781e-05
rs2893771	C	0.000177277
rs17625759	T	-0.000101916
rs1106349	G	1.96762e-05
rs6490178	G	-3.12988e-05
rs7968734	T	-5.41934e-05
rs1503767	T	-0.000221662
rs11613092	C	0.000162236
rs10774980	T	-3.8782e-05
rs11615064	A	-3.84097e-05
rs7485870	G	-0.000134148
rs7132075	A	-5.50241e-05
rs7312383	A	-0.000124011
rs11615087	C	-8.60035e-05
rs10850977	T	-0.000114869
rs12816685	C	-8.83233e-05
rs12818250	A	-9.72242e-05
rs10850984	G	0.000362592
rs6490190	G	0.000195179
rs12311882	C	0.000531754
rs7965011	G	0.00053504
rs11068980	T	0.000519138
rs11068981	T	0.000526541
rs10850988	T	0.000380177
rs4767683	G	0.000178052
rs12300409	T	0.000465825
rs4767684	A	0.000110881
rs6490191	A	0.00035861
rs12299767	C	0.000472735
rs10850991	A	0.000476974
rs4767685	G	0.000383006
rs4766904	G	0.000169824
rs7308423	T	9.46128e-05
rs7308070	G	0.000394642
rs11068990	T	0.000357244
rs4074228	G	0.000368809
rs4767688	C	0.000186132
rs7958352	A	0.000180747
rs882542	C	1.82566e-05
rs2393419	C	0.000791611
rs1879402	C	-0.000102413
rs11069000	G	0.00023369
rs2393420	C	-0.000161119
rs2203992	T	-0.000157855
rs1356951	C	-0.000159789
rs1356950	G	-0.000162056
rs2730577	A	-0.000170762
rs2682774	C	-0.000159112
rs2947195	C	-0.000161692
rs1976824	C	-0.000156551
rs1402341	C	-0.000161513
rs2682764	T	-0.000138767
rs2730570	G	-0.000170994
rs1851094	C	-0.000140103
rs767957	G	0.000845372
rs1520780	G	-0.000229368
rs2049128	C	-0.000126527
rs2730562	C	-0.000128263
rs2682738	A	-0.000404128
rs2468265	A	1.25647e-05
rs7135110	G	0.000981428
rs2682778	C	-0.000382748
rs12230043	G	0.0010919
rs1879409	C	-0.000239198
rs4126012	C	-0.000243619
rs10851004	T	-0.000136303
rs10851005	T	-0.00029034
rs1520785	T	0.000215264
rs12322897	G	0.000396025
rs1520778	C	0.000165086
rs4238055	T	0.000226766
rs7958091	G	0.000330762
rs2682790	T	5.16375e-05
rs2002469	T	0.000173021
rs2730710	T	0.000170127
rs2682783	G	0.000230368
rs2682782	G	3.76518e-05
rs2730709	A	0.000166877
rs7306358	A	-0.000251286
rs2730747	G	0.000246241
rs10851011	G	-0.000144391
rs2730746	A	6.19204e-05
rs2730595	T	6.05628e-05
rs2730745	A	6.12853e-05
rs2682775	T	-0.000150769
rs11069050	G	0.000890396
rs11069051	G	0.000364892
rs10851014	T	0.000358055
rs2102956	G	-4.23479e-05
rs10851016	G	0.000356199
rs1851092	A	4.93977e-05
rs937527	T	-0.000262779
rs2088680	G	-1.53938e-05
rs1846598	A	0.000293546
rs1965348	T	5.93562e-06
rs2730756	T	-0.000261696
rs1402337	A	-0.000264598
rs6490197	A	-9.50938e-05
rs2201972	T	1.79278e-05
rs2730715	A	9.08778e-06
rs1499908	C	-0.00023677
rs1829565	G	0.000259439
rs1520779	C	0.000284906
rs2730751	G	-5.3629e-05
rs2730753	G	-0.000198247
rs1827175	T	0.000296237
rs2956445	C	6.69465e-06
rs1965347	T	1.00587e-05
rs4767708	T	-0.000120859
rs11836583	A	0.000274249
rs2649950	T	-0.000243983
rs1528851	C	0.000120798
rs1528852	C	0.000118533
rs4766912	G	-5.52022e-05
rs4767713	C	-5.80058e-05
rs7299718	G	-3.62381e-05
rs2730714	A	0.000176519
rs10774993	T	-5.76326e-05
rs1528847	G	0.000406041
rs2649951	T	9.06284e-05
rs2649944	G	9.32515e-05
rs10774994	G	-4.67692e-05
rs10851036	A	-6.43943e-05
rs2698049	T	8.77253e-05
rs2649965	A	-1.65646e-05
rs716331	G	-0.00012706
rs2730427	T	-0.000133189
rs1875118	A	-0.000138742
rs1875117	C	-0.000128983
rs7970829	T	0.000213691
rs10851038	A	0.000110081
rs7305029	A	0.000111678
rs4767724	T	9.40501e-05
rs7974231	G	-0.00026325
rs7311401	A	-0.000483455
rs2698093	T	8.99437e-05
rs2730471	A	1.65243e-05
rs2730467	C	-0.000291529
rs7977958	T	0.000344822
rs2730727	C	1.51585e-05
rs7136389	T	-0.000407603
rs4767726	C	0.000259717
rs2698089	T	-0.000206287
rs1392235	G	0.000256126
rs6490213	G	0.00020574
rs6490214	A	0.000184047
rs6490215	T	0.000258173
rs2698086	T	-0.000220223
rs11069124	C	-0.000355817
rs2251429	C	0.000107774
rs2730459	C	0.000105737
rs2698080	A	0.000123952
rs2730448	T	4.21194e-05
rs2698057	A	8.59919e-05
rs1950049	G	6.29004e-05
rs12298327	C	-0.000102385
rs2730442	A	-8.35522e-05
rs2730433	C	0.000298406
rs2698060	G	-8.0547e-05
rs12371260	A	1.15098e-05
rs11069146	C	0.000202771
rs4767735	T	0.000310564
rs11503206	C	0.000274153
rs7295346	A	0.00021813
rs7306968	T	0.000364017
rs10851051	G	0.00023428
rs12306355	A	0.00018982
rs2222640	C	8.59793e-05
rs11069159	G	0.000223473
rs1525951	C	0.000232825
rs10775005	T	0.000107703
rs11069185	G	0.000174944
rs1525967	T	-4.02515e-05
rs10851056	T	0.000180419
rs11069189	G	0.000153775
rs1997111	A	-0.00014778
rs12228387	G	-0.000167701
rs11614674	G	-6.77877e-06
rs11069209	T	-7.74446e-05
rs10851057	C	-0.000135656
rs4767751	G	-0.000153851
rs7966299	G	5.04796e-05
rs12228320	T	-5.71392e-05
rs7958002	G	5.33341e-05
rs6490223	C	0.000135823
rs12305005	T	3.9375e-05
rs12305240	T	7.82545e-05
rs11069228	G	-3.9023e-05
rs6490225	C	3.27478e-05
rs1405050	C	2.70186e-05
rs12309091	A	3.58856e-05
rs1568922	C	3.79874e-05
rs12578696	G	-6.04808e-05
rs1525950	G	7.52583e-05
rs1525949	C	4.6424e-05
rs1917879	T	7.84318e-05
rs1525947	C	3.08689e-07
rs1525945	A	3.57266e-05
rs2393466	T	2.21756e-05
rs7962190	C	2.58914e-05
rs12099608	G	1.70293e-05
rs7313274	C	3.48139e-05
rs10851062	T	2.90226e-05
rs2030825	T	5.61469e-05
rs7306122	A	5.62102e-05
rs7137807	G	0.000150038
rs4767761	A	5.58144e-05
rs11064646	A	4.39416e-05
rs10849622	T	8.91221e-05
rs1525959	G	5.65868e-05
rs4331170	T	4.65882e-05
rs2030829	G	6.60974e-05
rs10082877	T	2.22544e-05
rs11064651	C	3.79553e-06
rs4767763	C	-6.21505e-06
rs1880696	A	8.29699e-05
rs3921268	T	7.54651e-05
rs1525963	G	-4.45268e-06
rs11064652	C	6.71043e-05
rs7966721	G	2.84885e-05
rs10774484	G	2.50265e-05
rs1525954	C	6.82062e-05
rs7973439	A	3.90674e-05
rs11064656	A	-4.26056e-06
rs11612863	G	0.000133402
rs7302554	A	-0.00018621
rs11064657	G	0.000274711
rs7294450	G	1.00808e-05
rs7314453	T	7.75448e-05
rs7304387	T	7.48093e-05
rs11611821	T	7.80751e-05
rs11609710	C	0.000109208
rs12317992	A	-0.000633672
rs4767779	C	0.000104105
rs11064666	A	0.000292244
rs7134748	T	-0.000566663
rs4767783	G	-0.000521273
rs12582367	C	-0.000161423
rs11609646	T	-5.51193e-05
rs11612089	A	6.34787e-06
rs11064669	C	-0.000404758
rs4625536	A	0.000250879
rs12422371	C	0.000293791
rs11064674	A	9.1143e-05
rs6490237	G	9.72464e-05
rs7956019	C	-7.62687e-05
rs7297606	G	-0.000155481
rs4298970	A	0.000184377
rs11064675	T	0.000252411
rs7301936	G	0.000156619
rs7136574	T	0.00010402
rs4075945	C	-0.000166203
rs6490241	T	0.00016698
rs4075946	G	0.000145676
rs4073206	G	-5.0581e-05
rs4482089	T	0.000165657
rs4441078	T	0.000178229
rs2723881	T	8.86729e-05
rs2555277	A	8.85787e-05
rs11064685	T	-5.83145e-05
rs2723882	T	6.37773e-05
rs7485049	A	-9.99728e-05
rs722306	A	-5.92978e-05
rs6490242	C	-4.79702e-05
rs35911573	T	-6.19339e-05
rs12811848	G	-0.000222481
rs7972652	A	-6.34196e-05
rs11064694	A	-4.29687e-05
rs7304005	G	-5.58642e-05
rs11064699	A	-2.35709e-05
rs11064701	A	0.000179749
rs890460	G	0.000123205
rs2555293	A	0.000318572
rs2467020	C	0.000241748
rs2727683	C	0.000281537
rs2555295	T	0.000336191
rs11064714	C	9.70171e-05
rs2727714	G	0.000134907
rs11064722	C	3.08306e-05
rs10732607	A	-3.32477e-05
rs2555279	A	1.41709e-05
rs721874	A	-7.16114e-07
rs2727675	C	1.35831e-05
rs1426625	C	0.000273221
rs1896142	T	-2.04896e-06
rs2393507	G	0.000265805
rs2393508	C	0.00025528
rs1426622	C	2.52719e-05
rs10849640	G	0.00024645
rs2555253	A	-6.1441e-05
rs2555252	T	-0.00041095
rs7303593	C	-7.54007e-05
rs2555317	A	-0.000125888
rs2555313	T	-0.000110737
rs2555312	G	-0.000403407
rs10849641	C	0.000258575
rs2727740	G	-0.000394856
rs2555305	C	-1.93623e-05
rs10849642	C	0.000174367
rs2727727	A	-2.41097e-05
rs2727732	T	-0.000120897
rs2727691	C	0.000277357
rs2727733	G	0.000286318
rs11608825	G	0.000140854
rs2727735	G	6.55577e-05
rs4766937	T	-0.000173714
rs10219715	G	-0.00013786
rs4284451	A	-0.000185924
rs7134540	A	-0.000163282
rs4238061	G	-0.00016929
rs4766939	C	-0.000138355
rs4129281	G	-0.000131302
rs4438100	A	-0.00015068
rs12370130	T	0.000455335
rs12708370	A	-0.000154556
rs10774493	G	-0.000143881
rs10849647	G	0.000416756
rs4606534	C	-0.000228665
rs12306360	G	-0.000204643
rs10849649	T	-0.000133053
rs10774495	T	8.96983e-06
rs11064768	A	-0.00062135
rs11608731	T	-0.000179791
rs11064769	G	1.53104e-05
rs10774496	G	6.53382e-05
rs11064772	A	-0.000753786
rs10849651	T	0.000516682
rs10849652	C	0.000182114
rs4281531	T	-0.000163184
rs4300442	A	0.00053398
rs4453294	G	-0.00013297
rs7303237	T	4.20479e-05
rs12370095	G	-0.000261969
rs12320164	T	-5.71087e-05
rs11064789	A	-0.000277258
rs12829570	A	-0.000353365
rs7485706	G	0.000110032
rs1520760	A	0.000296828
rs1716466	A	0.000230693
rs1064319	A	-0.00031235
rs884034	C	0.000314448
rs7967638	C	-0.000496285
rs884033	A	0.000206459
rs2293495	C	-0.000467398
rs1716471	A	0.00030985
rs1716470	G	0.000315062
rs1727388	T	0.000306652
rs1727387	T	6.55094e-05
rs784859	T	0.000319959
rs953693	A	-0.000216826
rs1622645	A	7.44654e-05
rs784842	C	0.000196199
rs11609862	A	0.000251125
rs11613150	G	0.000293754
rs784852	C	0.000177522
rs12366475	T	0.000278369
rs11064807	A	0.000309295
rs120823	A	-0.000145877
rs2727741	C	0.000497629
rs810784	C	5.6109e-05
rs739424	G	0.000414921
rs2519540	A	-4.95763e-05
rs2519543	T	0.000485218
rs518202	C	0.000495858
rs529501	T	0.00045774
rs477467	G	0.000481112
rs487818	T	0.000449735
rs579005	G	-0.000427576
rs2695512	A	-0.000145578
rs708881	G	-4.55454e-05
rs4767823	G	0.000663293
rs474932	T	8.71631e-06
rs1727428	A	-0.000344395
rs708884	T	-0.000339899
rs708885	A	-0.000363415
rs575449	C	9.5429e-05
rs1716458	G	-0.00033978
rs1632184	A	-0.000190012
rs541058	C	9.24686e-05
rs708889	A	-0.000350074
rs784847	G	-0.000348535
rs708891	T	7.93894e-05
rs1716451	T	-0.00016871
rs804445	C	-0.000371846
rs11064831	C	6.13164e-05
rs11829206	A	5.89636e-05
rs766709	T	2.51441e-05
rs756750	C	5.92805e-05
rs708898	T	4.96827e-05
rs804454	T	-2.63491e-06
rs1918416	C	3.65464e-05
rs2711746	G	-0.000267612
rs5005556	G	-7.95822e-05
rs7301592	T	0.000286104
rs7312321	G	0.000294527
rs10849675	G	0.000278051
rs12306215	T	0.000281709
rs2519537	T	5.29528e-05
rs7304294	G	0.000283131
rs10744740	C	-2.38453e-05
rs4767833	A	-0.000281223
rs2893796	A	-0.000279573
rs3847956	T	-2.82213e-05
rs7311445	C	0.000287032
rs7978341	A	2.03042e-05
rs7952841	A	0.000246967
rs10849682	T	-0.000280915
rs10744742	A	-2.99896e-05
rs2301653	T	-3.10916e-05
rs6490260	C	-3.8764e-05
rs4767834	G	-1.95919e-05
rs4767835	G	-1.41423e-05
rs2301655	T	-5.43754e-07
rs7973772	A	0.000260973
rs1985793	G	-1.11398e-05
rs2393550	A	-2.83589e-05
rs7310266	T	0.000284506
rs1978107	G	0.000292112
rs11064873	A	0.000305096
rs6490267	G	0.000218568
rs278145	C	0.000302149
rs278151	A	0.000301873
rs278152	A	0.000311063
rs4213	T	0.000318176
rs175878	C	0.000289386
rs278124	G	-6.42555e-05
rs7297487	A	-0.000385253
rs7133714	A	0.000643215
rs11064881	G	0.000415231
rs7297192	C	-3.05595e-05
rs16949584	A	-0.00106713
rs7131914	G	-0.000253758
rs278102	G	0.000179926
rs2285595	G	-0.000249049
rs7961569	C	-0.000159559
rs7299963	C	-0.000245035
rs202983	G	0.00017537
rs7311120	G	-2.50114e-05
rs278109	T	-0.000189672
rs2952444	C	-0.000189618
rs403734	G	0.000182441
rs16949631	T	-9.90367e-05
rs278128	C	-0.00020546
rs278129	G	-0.000178234
rs278130	A	-0.000185335
rs278131	G	-0.000166087
rs904655	A	-0.00027549
rs278133	G	-5.35565e-05
rs278136	T	-4.84189e-05
rs203327	T	-0.000252012
rs203332	G	-0.000248969
rs4462403	T	-0.000287741
rs203366	G	-0.000281938
rs385930	G	-0.000264357
rs440299	A	-0.000294454
rs2240309	G	-0.000293722
rs2240310	C	-0.000196816
rs203343	T	0.000200165
rs203340	T	-0.000138388
rs203339	T	0.00018523
rs4766950	T	-5.11336e-05
rs4766951	C	-6.51389e-05
rs7954961	C	0.00023358
rs10774518	C	0.000195045
rs7304029	G	2.94693e-06
rs2707736	T	4.7609e-05
rs7960673	T	3.41072e-05
rs12824557	T	2.22055e-05
rs7964822	A	0.000228901
rs3858716	A	0.000241957
rs7295447	C	0.000240987
rs10774527	T	0.000207409
rs3847964	G	-9.93923e-05
rs3999573	G	0.000237292
rs10774528	C	0.000236573
rs7966478	G	-4.95283e-05
rs11829349	A	-0.000117446
rs10849722	G	0.000253451
rs4767865	T	-3.18315e-05
rs17412729	C	-3.55503e-05
rs10774538	C	0.000219119
rs7977281	T	-4.65322e-05
rs11064983	G	-4.89762e-05
rs12424921	C	3.64029e-05
rs4767867	T	-4.46247e-05
rs7304325	C	-3.18562e-05
rs6490278	C	-2.54295e-05
rs7312811	C	-2.2713e-05
rs7962812	G	-2.6281e-05
rs10849732	G	-6.83952e-05
rs10128766	C	-0.000134574
rs12312294	G	5.95938e-05
rs6490281	A	-4.43735e-05
rs4105713	C	-3.38123e-05
rs11064996	G	-0.000136393
rs11064997	A	4.80893e-05
rs7960725	T	-3.42108e-05
rs4767871	A	-0.000153533
rs12307887	T	5.59536e-05
rs7295717	G	-4.28339e-05
rs10849736	A	-0.000141795
rs5028648	G	-1.49359e-05
rs10400498	A	-0.000159252
rs7314959	G	-3.25063e-05
rs2286040	A	-0.000194413
rs7306739	T	-3.0547e-05
rs3852585	T	1.55041e-06
rs11065014	T	-2.75744e-05
rs7974285	T	6.32482e-05
rs6490284	A	-4.65716e-06
rs7970908	C	-0.000161799
rs16949946	T	-0.00013481
rs10161261	G	-6.02116e-05
rs12313412	G	3.19816e-05
rs2239200	T	-0.000135148
rs2239201	T	-0.000132185
rs7957793	G	4.0358e-05
rs11065019	A	4.38725e-05
rs7139151	G	4.53339e-05
rs2269940	T	-0.000178091
rs3815210	T	-0.000220621
rs2269941	A	-0.000223337
rs2240317	A	-0.000210494
rs12312562	A	-0.000220959
rs10735071	C	-0.000333324
rs2240318	A	-0.000213548
rs2240321	A	-0.00020871
rs2240322	G	-0.000200595
rs2240323	T	-0.000199959
rs6490286	T	-0.000331096
rs2286050	A	-0.000200276
rs7296380	T	-0.000236269
rs2269945	C	-0.000192145
rs12581892	G	0.000295161
rs7134706	G	-0.000198009
rs11065036	T	-0.000198331
rs7978656	T	-0.000308095
rs2074540	C	-0.000207819
rs6490287	C	-0.000154072
rs4767884	T	-0.000302417
rs2283362	G	-0.000201312
rs1151824	A	0.000257507
rs1151825	A	0.000255588
rs7966099	G	0.00030398
rs1634814	T	0.000297576
rs2239208	T	0.00031298
rs1151832	T	0.000311378
rs4767886	G	0.000306957
rs11065061	C	0.000292936
rs3888587	T	0.000317795
rs3956833	A	0.000322309
rs11833138	G	-0.000307768
rs3847967	T	0.000241077
rs12297878	C	-0.000215619
rs1179368	T	-0.000203268
rs16950058	A	2.89465e-05
rs2522134	A	0.000219136
rs9657942	T	3.36791e-05
rs9657941	T	-0.000207638
rs5634	A	4.07936e-05
rs1076205	G	0.000177585
rs12423303	A	0.000185127
rs1179438	G	0.000218098
rs1179441	T	0.000229472
rs1179442	T	0.000216795
rs1179446	G	0.000232335
rs12424233	G	-3.70309e-05
rs3742038	A	0.000404655
rs16950101	A	-6.64675e-05
rs206950	C	0.000193714
rs206958	G	0.000141521
rs7132865	T	-4.56226e-05
rs206964	T	0.000119935
rs206965	T	9.04357e-05
rs4766961	A	0.000129812
rs11065108	G	0.000129312
rs3901251	G	-0.000716854
rs2076022	C	0.000133063
rs17431357	C	0.00029169
rs1151845	G	-0.000223573
rs17431446	C	0.000288926
rs2235217	C	1.11557e-06
rs2235218	A	-5.70721e-07
rs7137953	C	-0.000370239
rs9040	C	-1.66041e-05
rs7027	C	-9.55357e-05
rs542407	T	-0.000233792
rs1050187	C	-1.95702e-05
rs566124	T	-0.000213044
rs11548264	C	0.000369063
rs4767902	C	-2.35734e-05
rs606443	C	-0.000236344
rs10849753	C	-2.47237e-05
rs540520	G	-0.000307088
rs17431717	G	-0.00040598
rs667913	C	-0.0002409
rs7964008	C	-0.000126385
rs671566	G	0.000250702
rs7963543	C	0.000383563
rs787824	C	0.000371495
rs787818	A	0.000256329
rs11065140	G	-0.00011163
rs11065142	A	-0.000117932
rs1167706	A	0.000259215
rs580016	T	-0.000422873
rs1563333	C	-5.23509e-05
rs3916065	A	-5.29338e-05
rs10849754	A	-5.36564e-05
rs7471	T	-4.75527e-05
rs4766965	G	-0.000210512
rs1710142	G	0.000243396
rs1710146	C	0.000246049
rs11065145	A	-4.87615e-05
rs719450	C	-0.000103613
rs3742049	C	-0.000115869
rs1167699	T	0.00025361
rs3742052	A	-5.03385e-05
rs1167726	C	0.000380378
rs11065154	T	-5.18505e-05
rs10774555	G	-5.10192e-05
rs614226	C	-0.000400384
rs4102203	T	-7.20233e-05
rs1167715	T	0.000261008
rs12369178	C	0.000252357
rs11065157	G	0.000234644
rs4767913	C	-4.03977e-05
rs3213565	C	-5.32256e-05
rs2292681	G	0.000193388
rs4767915	G	-5.95593e-05
rs17584461	A	0.00031079
rs787947	A	0.000183308
rs651627	C	-6.36688e-05
rs16950287	G	0.000351969
rs16950293	G	-0.000116032
rs7174	A	0.000354793
rs509445	A	-6.24706e-05
rs2301456	C	0.000262237
rs563920	A	0.000352999
rs591992	T	0.000363958
rs674240	G	-0.000180476
rs7970406	G	-0.000346812
rs4767920	G	3.97276e-05
rs10744753	G	4.48821e-05
rs11065178	T	0.000168296
rs4766974	G	-8.25063e-06
rs2859263	C	0.000195239
rs2686552	C	-6.62759e-05
rs1616213	C	-0.0001924
rs693074	A	-0.000191102
rs12426170	T	-0.000116776
rs11065208	G	0.000428562
rs949443	G	0.000362863
rs11065213	T	0.000388244
rs3829290	T	-5.91442e-05
rs10431384	A	-4.89075e-06
rs10431386	C	4.70978e-06
rs2393749	C	4.86315e-05
rs7964786	C	5.38246e-05
rs7976497	T	-6.4124e-05
rs10849778	G	-0.000114489
rs11065219	C	-0.000596659
rs696337	T	-4.86796e-05
rs2066938	A	1.71713e-05
rs2948150	G	-3.16582e-05
rs2239760	C	-7.5299e-05
rs2014355	T	3.12981e-05
rs555404	T	-6.20299e-05
rs12825376	C	0.000102183
rs11065243	G	-0.000391638
rs649622	G	9.41096e-05
rs610578	A	-0.00019529
rs482522	C	-0.000195443
rs7133413	G	-0.00041065
rs10849785	C	-0.000183292
rs558275	A	-0.000109947
rs692902	C	8.23817e-05
rs668622	G	-5.12199e-05
rs13746	C	-4.71983e-06
rs6553	T	-0.000127768
rs9431	A	-3.6014e-06
rs11065258	G	8.47399e-05
rs3213572	G	-2.9667e-05
rs708784	G	0.00027136
rs10849788	G	-0.000360534
rs514108	C	-0.000279134
rs11065260	A	6.40942e-05
rs3850521	C	-0.000200206
rs7137504	C	-2.68999e-05
rs3213569	T	-0.000318625
rs3213566	T	-7.48675e-05
rs3901854	C	-2.36247e-05
rs662739	T	-0.000175407
rs10849789	T	-0.000142535
rs532140	C	-0.00028166
rs550349	A	-0.000281858
rs11065270	T	-0.00039681
rs708788	T	0.000162172
rs2047568	G	-3.82342e-05
rs674021	G	-0.000298582
rs671815	G	0.000222265
rs497457	C	0.000224417
rs3883901	T	-3.04365e-05
rs11065279	C	-1.18703e-05
rs7135147	T	-0.000466242
rs11065282	G	-9.16459e-06
rs11065283	T	-2.04187e-05
rs694303	C	0.000139958
rs10849797	A	7.60129e-05
rs11065286	T	-0.000121952
rs531782	T	-1.37121e-05
rs989986	A	-2.43085e-05
rs625228	G	3.08244e-05
rs10431387	A	-0.000359057
rs574993	T	-3.30232e-05
rs715319	T	-0.000342368
rs11065299	G	-0.000670896
rs610694	T	-2.14028e-05
rs648262	T	-0.000201521
rs10849808	A	-0.000151991
rs645661	T	-0.000222207
rs4454799	G	-1.10198e-05
rs1168954	T	0.0001492
rs3897746	A	-1.40188e-05
rs3809314	G	-0.000313056
rs1151860	G	-0.000221316
rs11065322	G	-0.000351247
rs1542859	A	-7.46393e-06
rs10849814	T	-0.000365678
rs869781	T	-1.22815e-05
rs1151849	G	-1.81562e-05
rs1105416	T	0.000159371
rs1696363	C	0.0001567
rs1718211	G	0.000148712
rs1696357	T	1.8896e-05
rs2650006	G	-0.000148248
rs1696362	G	0.000116171
rs6489785	T	-0.00015057
rs10774577	T	-0.000142057
rs11065341	T	-0.000350618
rs868795	C	1.65195e-06
rs2701179	C	6.77414e-05
rs12313339	G	-0.000476097
rs2650000	A	9.50303e-05
rs959398	C	-1.39541e-05
rs11065374	T	0.000117581
rs7961554	A	6.76458e-05
rs7305618	C	7.41077e-05
rs7953249	G	0.00020364
rs2251468	C	8.76521e-05
rs10774579	T	0.000146002
rs2254779	G	-0.000175318
rs10849827	A	-0.000917509
rs2393791	C	9.94712e-05
rs2245407	C	-0.000350629
rs7310409	A	8.2974e-05
rs1169293	G	0.000420458
rs11065386	T	-0.00108419
rs1169300	G	2.60369e-05
rs2464196	G	3.34645e-05
rs2259816	G	-5.46868e-05
rs1169303	A	-0.000195686
rs11065388	A	-0.000340275
rs1169307	T	-0.000201394
rs735396	T	-5.22639e-05
rs11065390	G	-0.00131368
rs1169312	G	-3.31648e-05
rs3751152	G	-0.000525607
rs3751150	G	-0.000271995
rs1169314	A	5.71845e-05
rs3751149	C	-0.00017621
rs2258287	C	-5.56584e-05
rs1182933	C	5.4194e-05
rs7134141	G	-0.00120448
rs12819210	C	5.84263e-05
rs2708081	T	9.04284e-06
rs10849829	G	1.20687e-06
rs7965349	C	0.00013154
rs10849832	T	-0.000476828
rs4556628	T	-0.000258963
rs2859394	C	-0.000109481
rs10849835	C	0.000254709
rs3850516	T	0.000372996
rs3850517	C	0.000189403
rs12819523	G	0.000152918
rs10492051	G	0.000173832
rs41416850	G	0.000168756
rs2516210	C	-0.000180827
rs1796421	C	-0.000193206
rs1796412	C	-0.000198456
rs7298521	C	-7.26477e-05
rs1794899	A	-0.000196458
rs1796415	C	-0.000104544
rs523581	C	-0.000131295
rs651221	C	-0.000188819
rs10849844	A	0.000254559
rs12817169	A	9.25921e-05
rs615434	G	-3.62124e-05
rs4077055	G	-0.000230053
rs618201	T	-0.000104056
rs10849846	T	-0.000330565
rs208277	C	-0.000152188
rs11065441	T	-0.000106891
rs208280	C	-0.000169589
rs11065443	G	-0.000188985
rs12312695	C	0.000220443
rs12314721	C	0.000265025
rs9805004	C	0.000265752
rs670541	T	6.13893e-05
rs591874	C	-0.00018756
rs560422	G	-0.000265832
rs7959194	G	0.000239565
rs669547	T	0.000320795
rs535557	T	0.000391293
rs17434640	G	0.000121913
rs17434647	T	0.000171914
rs11065450	C	0.000148502
rs568531	C	0.00038983
rs607094	T	0.000372262
rs17525767	C	0.000188882
rs17525809	T	0.000257428
rs1718125	C	0.00010152
rs208290	G	0.000248636
rs10849851	A	-0.00030217
rs6489794	G	0.000128868
rs1653583	G	0.00031867
rs1963773	A	0.000163539
rs208298	G	6.2419e-05
rs208305	A	5.44629e-05
rs2857589	C	0.000392191
rs7958316	G	0.00114297
rs1718133	G	3.06631e-05
rs1718136	A	3.1863e-05
rs2567991	A	1.96439e-05
rs7132846	C	-0.000487802
rs1718119	G	1.20749e-05
rs1653598	T	1.65511e-05
rs12829218	A	0.000409086
rs891781	C	8.67013e-06
rs12304035	C	0.000318207
rs7312642	G	-0.000455868
rs12815078	A	0.000319511
rs2230912	A	-0.000201455
rs3751144	C	-0.000446443
rs1169721	A	0.000211888
rs11065484	G	0.000222923
rs1653622	A	-1.9602e-05
rs1169727	A	2.43329e-05
rs2303998	G	0.00118454
rs1629287	G	2.27153e-05
rs25643	T	-8.5888e-05
rs3815989	C	-0.000487876
rs25644	A	-0.000489663
rs10849859	C	-0.00047983
rs1151880	T	-0.000480011
rs2668252	A	2.64996e-05
rs1180051	A	2.00541e-05
rs4980998	C	-0.000458605
rs2071272	A	-8.34095e-05
rs1653586	G	-3.68995e-06
rs2567982	A	2.39341e-06
rs1653587	A	-1.92566e-06
rs1653589	C	-2.17335e-06
rs1653590	G	1.18013e-06
rs1653591	A	-0.000374133
rs1140886	C	-0.00033245
rs1063843	T	-0.000406843
rs1653593	T	2.50672e-05
rs3794208	T	-0.000460174
rs3794207	C	-0.000110731
rs10774589	C	-0.000316433
rs1560568	G	-0.000477078
rs1132780	G	-0.000459467
rs1718120	T	0.000125654
rs1718123	T	0.000137376
rs34097145	A	0.000224535
rs35882228	C	0.000256932
rs11611253	T	0.00025544
rs2089886	G	-0.000401542
rs10774591	A	0.000444876
rs938107	T	0.00022365
rs4980993	A	0.000412578
rs7971785	T	-0.000142826
rs11836127	C	0.000260386
rs10400545	A	0.000274785
rs11065547	C	-0.000541573
rs7979163	G	-0.000528183
rs7311543	A	0.000161862
rs2293462	T	0.000160354
rs10744762	C	-0.000181734
rs10774594	A	-0.00027976
rs7296507	A	-0.000210751
rs4081775	A	-0.000278889
rs11065564	G	0.000121945
rs889970	G	-0.000248074
rs3751134	G	0.000123876
rs10849880	A	-0.000271726
rs4640009	C	0.000106085
rs8462	T	0.000122432
rs951498	C	-0.000250768
rs13754	A	0.000100592
rs15876	G	4.08945e-05
rs1138515	G	5.23433e-06
rs7316497	C	-0.00050218
rs12427382	G	-0.000256637
rs11065575	A	-0.000254059
rs12581843	G	-0.000263342
rs9634167	C	-0.000258013
rs10444489	G	-0.00025922
rs3817544	T	-0.00025159
rs10744763	C	-0.000297034
rs10849886	G	-0.000196127
rs7980819	A	-0.000202848
rs11838335	G	-0.000195693
rs6489811	A	-0.000198046
rs7134248	T	-0.000197069
rs10849889	C	-0.000205009
rs3817543	T	-0.000210379
rs10849890	T	-0.00019837
rs10774598	A	-0.000227934
rs10849891	T	-0.000221686
rs7955747	T	0.00015403
rs7307400	A	3.74034e-05
rs7316418	G	3.87516e-05
rs11065598	C	7.20702e-05
rs7309786	C	-0.000299793
rs11065602	T	-0.000514099
rs3935332	A	-0.000463058
rs3934658	A	-4.89683e-05
rs7399127	T	-4.17363e-05
rs7962930	T	-0.00018961
rs12320939	G	-3.66179e-05
rs12313273	T	0.000174209
rs11043310	C	-0.000331993
rs12578883	G	0.000473819
rs7313601	T	0.000199554
rs11043312	C	-0.000280931
rs2669174	A	-0.000208862
rs2720022	C	-3.22394e-05
rs11833075	T	0.000252603
rs2720041	C	-8.16522e-05
rs2954112	G	-3.20074e-05
rs11043178	T	-0.000234919
rs2871131	G	-0.000176913
rs2720028	G	-0.000268601
rs925530	G	-0.000154245
rs2720034	C	-6.93832e-05
rs9805066	C	-0.000179514
rs1107243	C	-4.74353e-05
rs7965407	T	-6.96081e-06
rs7962350	A	-0.000181787
rs7294817	C	-1.922e-05
rs7957751	A	-3.1348e-05
rs2707068	C	0.000165768
rs11043196	C	-0.000118074
rs1052204	C	-0.000400345
rs9282	A	-6.08514e-05
rs921286	A	9.5221e-05
rs1168671	C	0.000141033
rs895951	A	8.68624e-05
rs1168666	C	0.000141582
rs895953	G	0.000100667
rs895954	G	0.00016246
rs7974348	A	-0.000122266
rs11043203	G	-8.01809e-05
rs2707058	A	-0.000689974
rs2247291	T	-0.000293017
rs2620340	G	-0.000269754
rs3741586	G	-0.000699032
rs1154510	T	-0.000239689
rs2596144	T	-0.000284217
rs10840624	A	-0.000274177
rs11043223	T	-0.000194594
rs4760099	A	-0.000245817
rs895959	C	-0.000258363
rs11043229	G	-0.000695335
rs7309105	A	3.11549e-05
rs3847694	A	-0.000192772
rs4522209	C	0.000676755
rs2230681	T	-0.000243987
rs483416	G	3.46623e-05
rs1168658	C	2.78711e-05
rs7314056	T	-0.000221967
rs7132055	C	-0.000112113
rs895960	A	-0.000232625
rs1720035	T	-0.000235627
rs4069666	A	3.6467e-05
rs2272135	C	2.12239e-05
rs6486782	T	-0.000111633
rs10770186	A	-0.00011145
rs7961894	C	9.96205e-06
rs12578258	A	3.15427e-05
rs7313748	C	2.96656e-05
rs1667583	T	-0.000184609
rs10840631	C	-9.23991e-05
rs1154514	C	-7.15157e-05
rs10840632	G	-9.56118e-05
rs6486785	G	-0.000608956
rs895958	G	-0.000170891
rs1720037	T	-5.69306e-05
rs1720033	A	-7.31883e-05
rs529736	A	0.000119686
rs1678953	G	-5.44912e-05
rs1375655	C	-3.84818e-05
rs1375653	A	-5.62701e-05
rs11043265	C	-0.000784065
rs7139277	A	-0.000760211
rs11043271	A	-8.52194e-05
rs830124	A	-0.000124272
rs493519	T	-0.000129278
rs830127	A	-0.000628351
rs1169081	G	5.59776e-05
rs11043276	G	-0.000700259
rs4069668	T	-0.000870798
rs830123	A	-2.72527e-05
rs10431199	C	-0.000751325
rs1169076	G	-7.33849e-05
rs2076860	G	0.000510702
rs1182927	T	-0.000123509
rs1179947	G	-7.04898e-05
rs11043285	G	-0.000712887
rs1169085	T	-0.000148445
rs7298520	G	-0.000101617
rs6486793	G	0.000458738
rs745327	T	0.000154132
rs1720041	G	-0.000144406
rs7954584	G	-0.000200003
rs1169091	C	4.64986e-05
rs1169093	T	-0.000129881
rs2272132	C	0.000456995
rs7957207	T	-0.000147182
rs7961103	T	-0.000170726
rs7137708	A	-0.000816769
rs884785	A	0.000510784
rs884786	G	0.000473501
rs7971538	C	-0.000835023
rs1880030	G	5.28665e-05
rs2280574	T	3.48561e-05
rs7137049	A	1.28534e-05
rs11835818	T	3.49729e-05
rs11043307	C	0.000141552
rs28643366	C	6.33674e-06
rs28652632	G	7.29777e-05
rs28605425	C	5.29813e-05
rs28461580	A	6.79987e-05
rs11059094	C	5.55831e-05
rs4758690	G	8.84035e-05
rs7485447	G	8.67876e-05
rs10744335	T	8.83774e-05
rs10847689	T	-2.65154e-05
rs6489244	T	9.34271e-05
rs10847853	A	8.05458e-05
rs7955575	G	-8.69941e-05
rs9668430	A	-4.56977e-05
rs7488857	A	-0.000100088
rs4758685	G	-9.12774e-05
rs4758684	G	-8.40167e-05
rs1047796	T	-8.92318e-05
rs10846976	G	3.85002e-05
rs7296522	A	-0.000195173
rs11058785	G	-0.000217099
rs11058789	C	0.000164717
rs4372487	A	0.000180109
rs4758680	T	0.000142284
rs10847385	A	-7.59914e-05
rs7968808	C	0.000153965
rs7972979	C	0.000152697
rs11059508	C	-9.26837e-05
rs11060167	A	5.40111e-05
rs7964780	A	0.000254916
rs11061368	A	0.000254332
rs7963565	C	8.23398e-05
rs3809116	C	-3.26568e-05
rs2068223	G	-2.17797e-05
rs7953290	A	0.000211741
rs7968764	A	0.000214231
rs4758650	C	9.8775e-05
rs4567503	T	9.15501e-05
rs7962385	T	8.43238e-05
rs4758649	G	-5.66952e-05
rs12825279	G	-6.26294e-05
rs2271409	T	-5.11416e-05
rs907485	G	0.000218803
rs12580043	C	0.000212621
rs12814923	T	-8.30085e-05
rs7970027	T	6.35844e-05
rs12423987	A	-4.91067e-05
rs12825149	A	-8.225e-05
rs1512023	A	-5.07247e-05
rs3825097	A	2.70092e-05
rs7974160	T	-2.99271e-05
rs7956480	A	4.40057e-05
rs3817011	C	3.82681e-05
rs10846664	A	4.0489e-05
rs7975492	A	1.96263e-05
rs7294559	C	5.12077e-05
rs3817012	C	3.20395e-06
rs10846699	T	-5.63759e-05
rs10846714	T	-4.16084e-05
rs10773103	A	-4.03907e-05
rs11057787	C	-2.82492e-05
rs7961258	T	-2.13887e-05
rs10773117	C	-6.15425e-05
rs6488958	A	0.000110917
rs1532579	T	-3.4639e-05
rs1392142	C	-2.11914e-05
rs11058001	G	-2.5441e-05
rs4758648	A	-2.20716e-05
rs4758666	C	-3.58315e-05
rs11058062	A	-3.54148e-05
rs10773152	T	3.23541e-05
rs2341438	G	-2.15438e-05
rs6489002	T	3.66379e-05
rs7970007	G	2.69894e-05
rs11058226	T	4.15556e-06
rs10744218	G	-1.74288e-05
rs10846921	A	-6.24705e-06
rs7301515	T	-5.39003e-06
rs7964138	A	-6.2818e-05
rs10846968	T	-4.03275e-05
rs6416295	T	-3.60627e-05
rs6489014	A	-3.5626e-05
rs12369179	C	-0.000239667
rs10846978	T	-1.56151e-05
rs4758692	T	-5.04353e-05
rs12817342	T	-0.000112442
rs10773208	T	-1.69155e-05
rs4758658	C	-6.28574e-05
rs7955513	C	-3.40399e-05
rs7314638	A	-2.36894e-05
rs1473553	G	-2.95351e-06
rs4356269	C	-3.91408e-05
rs4758660	A	-2.32593e-05
rs10998	G	-2.38832e-05
rs1115154	A	0.000205454
rs11058480	C	-4.00853e-05
rs10773230	C	-2.81764e-05
rs6489051	C	-9.77541e-06
rs6489056	C	-1.08189e-05
rs10847103	C	-3.59694e-05
rs11058562	T	-8.91825e-05
rs7134381	C	-1.0927e-05
rs10744242	C	-1.86498e-05
rs10734924	T	3.22559e-05
rs7976597	T	2.02929e-05
rs7968222	G	0.000232323
rs11833424	A	0.000134621
rs12827322	T	1.44504e-05
rs10847179	T	4.98327e-05
rs10847189	G	-0.000109409
rs7979863	G	0.000117099
rs7398861	G	-0.000110725
rs36117464	G	0.000123756
rs10847242	T	-5.34981e-05
rs11058868	C	5.15521e-05
rs7307735	A	7.33405e-06
rs1392237	T	-1.37925e-06
rs6489156	C	-6.12446e-06
rs11837038	T	0.000152431
rs2270775	C	1.99072e-06
rs6489158	T	-7.12878e-05
rs7309390	A	3.12448e-05
rs3803004	G	-9.91871e-05
rs6489159	G	4.01099e-05
rs7316493	T	0.000241389
rs7397990	T	8.8522e-06
rs10847335	A	-9.38748e-05
rs7954006	C	2.45231e-05
rs11059258	G	-0.000206506
rs10847415	T	-4.19054e-05
rs2245199	C	-0.000102766
rs6489190	C	-6.2808e-05
rs10847452	G	-0.000173511
rs10847456	C	-0.000208564
rs2454722	A	-8.30558e-05
rs1798219	A	-5.81349e-05
rs1798192	T	-0.000312219
rs10847570	G	-0.000319118
rs10847574	A	-0.000315278
rs548349	T	-5.49108e-05
rs11059711	G	0.000131913
rs2649896	G	-1.36572e-05
rs12310386	A	0.000143096
rs12321556	T	0.000114706
rs2656812	C	3.14274e-05
rs1260121	G	4.53197e-05
rs3817095	T	0.000128987
rs1975761	C	3.96849e-05
rs1671687	T	2.42794e-05
rs12307038	T	2.96055e-05
rs839354	C	2.57811e-05
rs12312837	A	2.97761e-05
rs1798563	A	2.97253e-05
rs12305822	C	7.99095e-06
rs1696320	A	-4.43114e-06
rs7486414	G	1.85165e-05
rs2649895	A	-1.17412e-05
rs4759393	G	9.60669e-05
rs11060064	C	-0.000570473
rs11060065	A	-0.000567712
rs7294991	C	0.000128395
rs7309225	A	0.000103687
rs10847742	A	-0.000122603
rs10847749	C	-0.000111046
rs967281	A	-0.000123966
rs3844369	T	-0.000112275
rs11060152	G	-6.79024e-05
rs2656815	G	-0.000517766
rs1671681	A	-0.00018349
rs1798569	C	-0.000191415
rs10773627	A	0.000256213
rs1696326	C	-0.000500611
rs897393	C	0.000255881
rs1799618	A	-0.00052116
rs1671684	G	-3.92733e-05
rs4759355	A	0.000260262
rs921808	C	0.000291991
rs897391	G	0.000303041
rs2135014	C	0.000317546
rs7485652	A	-8.35978e-05
rs7958155	G	-0.000167997
rs4759382	A	0.000279495
rs2061099	T	-0.000121052
rs12255	C	0.000273084
rs3825143	C	0.000273532
rs4759384	T	-0.00012498
rs7138257	C	-0.00012705
rs7139055	C	0.00021322
rs1026395	T	-0.000139221
rs7306047	A	-0.000314153
rs10847980	T	-0.000535218
rs11060703	A	0.000197123
rs11060762	C	-0.000239175
rs11060942	G	0.000196457
rs3782289	T	-0.000856989
rs1463877	T	-4.79684e-05
rs7135296	G	4.81582e-05
rs937564	T	-2.92448e-05
rs11061244	A	0.000160335
rs2844287	C	0.000194454
rs641760	T	-2.85093e-06
rs523682	C	0.000196267
rs655293	G	-1.70761e-05
rs4148859	T	-0.000770262
rs585522	A	6.84542e-06
rs7964876	C	8.64841e-05
rs1260294	T	2.74098e-05
rs596940	T	-0.000330866
rs1727307	A	0.000109874
rs4148864	C	-0.000800055
rs947801	T	0.000244368
rs1617156	T	-1.72686e-05
rs7132277	C	-1.32328e-05
rs4148865	C	-0.000787605
rs1106240	C	-4.83231e-05
rs1106241	T	-6.06154e-05
rs1727302	G	7.17669e-05
rs1615350	C	8.20446e-05
rs2682427	G	0.000180421
rs12368208	G	3.42274e-05
rs1790123	C	-4.92608e-05
rs3759113	A	-0.000632829
rs1727301	G	0.000162876
rs3759111	C	-0.000617977
rs2695478	C	5.98169e-06
rs4759407	C	-0.000582583
rs2280424	C	-0.000632944
rs1879380	G	-3.77967e-05
rs11057223	T	-0.00052793
rs3759114	T	-0.000622243
rs10773003	G	-0.000470474
rs3088303	G	-0.000522745
rs3803001	A	-0.000578756
rs10773005	T	-0.000532147
rs3825141	G	-0.000539443
rs4759377	C	-0.000512226
rs10846513	A	-0.000645358
rs6488868	A	0.000161129
rs10846514	A	-0.000422124
rs10773007	G	-0.000381217
rs1060105	C	-7.50633e-05
rs11057266	A	-0.000395349
rs7959415	C	0.000561821
rs10846517	A	0.000565699
rs10846518	C	-0.000399928
rs10846519	A	0.000566289
rs7297649	C	0.000564892
rs12316131	T	-3.33385e-05
rs11057276	T	0.000210281
rs7972811	G	0.000513055
rs11057278	A	-9.62511e-05
rs7315453	T	0.000485348
rs12322888	C	-6.95692e-05
rs9795593	C	0.000556879
rs28595660	A	0.00053414
rs28414347	G	0.000558461
rs28613486	T	0.000557126
rs28475177	A	-0.000352045
rs28573826	C	-0.000667894
rs28501453	A	0.000576725
rs28698461	A	-8.92818e-07
rs28587386	T	0.000576296
rs7974138	G	-4.96235e-05
rs2333831	G	-0.000188469
rs1057879	A	-0.000193734
rs28403439	G	0.000173897
rs28673982	C	-0.000149691
rs28743126	G	1.4613e-05
rs2458449	C	-0.00015734
rs11057298	C	0.00015654
rs786452	C	-0.000183871
rs4456350	A	-0.000112714
rs12309685	C	-0.000271493
rs7971779	C	0.000166133
rs786444	T	-0.000108391
rs4930714	G	3.80367e-05
rs11057302	G	0.000203269
rs786448	A	-0.000136515
rs952360	T	0.000203552
rs7303554	A	0.00020464
rs4930713	G	3.33491e-05
rs7973689	C	0.000155091
rs3850952	G	4.58316e-05
rs786439	G	-0.000200518
rs7358562	G	-0.000176218
rs11057306	A	0.000185828
rs3748268	A	0.000125165
rs3748269	T	0.000135459
rs10773019	A	-0.000313451
rs3204541	G	0.000107526
rs9919	T	1.01067e-05
rs1050443	C	7.28622e-05
rs3704	G	-0.00034166
rs7298287	T	-0.000137656
rs1515815	T	0.000153523
rs11057310	G	-0.000303923
rs10773020	T	-0.00032166
rs6488885	A	0.000301202
rs12830927	C	0.000135906
rs11057312	G	-0.000256642
rs2292702	T	-0.000101801
rs11572966	C	0.000287625
rs6488888	A	0.000165732
rs6488889	T	0.000295307
rs4930708	T	0.000160615
rs11612479	A	0.000177788
rs7306549	A	0.000150851
rs7975233	A	0.00016592
rs7953599	T	0.000165817
rs7302649	G	0.000166634
rs7958693	G	0.000152415
rs7963968	T	0.000167898
rs7964443	T	0.000152034
rs7308862	C	0.000148714
rs7139193	A	0.000121348
rs7297576	T	0.000145754
rs7309528	C	0.000160548
rs7313032	G	0.000149033
rs7137946	T	0.000108884
rs7966867	T	0.000123813
rs7298440	C	0.000159967
rs7979528	A	0.000161922
rs7136939	T	0.000143173
rs2222060	A	0.00017828
rs6488897	T	0.000152216
rs7399224	G	0.000175561
rs6488898	G	0.000544512
rs1878077	T	6.71703e-06
rs7301641	T	-6.15623e-07
rs10734905	T	-1.66079e-05
rs10734906	A	2.43175e-06
rs7132115	C	1.05711e-05
rs11837144	C	8.13224e-06
rs882563	C	-1.59868e-05
rs1399961	T	5.75637e-06
rs7397745	T	-2.06368e-05
rs2333838	A	1.91284e-06
rs1040156	A	8.64945e-06
rs7295552	T	1.69913e-05
rs10744160	A	-3.11903e-05
rs7135542	T	2.43047e-05
rs7316847	C	0.000485784
rs1022321	A	-0.000234336
rs11057355	T	-0.000271418
rs2340692	G	-0.000265825
rs11057357	A	-0.000334895
rs10846559	A	-0.000237335
rs7964186	T	0.000394641
rs4930730	T	0.000121425
rs4930729	T	-0.000308713
rs4930728	G	2.76764e-05
rs10846561	A	-0.000224194
rs7960854	C	-0.000186778
rs7959519	A	-7.94835e-05
rs7300162	T	-0.000131774
rs7315108	G	6.76795e-06
rs2341779	A	-9.87026e-05
rs11057374	A	-0.000112787
rs7138100	C	-0.000147043
rs11057375	T	-0.000132476
rs10846564	G	-0.000132782
rs10846565	T	-0.000206431
rs1922257	C	-0.000188742
rs10846567	G	-0.000176822
rs11057383	T	-0.000205128
rs9669530	C	-0.000201724
rs10846570	G	-0.000164302
rs7967147	C	4.93344e-05
rs6488908	A	2.23389e-06
rs11057388	A	-9.36665e-05
rs12306328	T	-8.84785e-05
rs7977078	G	-2.47554e-05
rs7975815	A	0.000415633
rs6488910	G	-0.000158834
rs9971695	G	2.86361e-05
rs3802999	C	-8.58019e-06
rs10846580	T	3.20825e-05
rs12298484	C	-1.28664e-05
rs11057396	A	-1.66125e-05
rs11057397	C	-1.26357e-05
rs7973103	C	-9.61082e-05
rs4930726	T	2.81188e-05
rs2178663	C	-7.43323e-05
rs4765219	C	-4.35291e-06
rs7312404	A	-7.71012e-06
rs7973683	C	3.05572e-05
rs4765127	G	4.55931e-06
rs12311114	C	-8.3502e-05
rs7311969	T	1.50049e-05
rs7307277	A	-1.29886e-05
rs7311233	A	-7.09542e-05
rs4765148	G	-0.000138412
rs11057409	C	-2.23657e-05
rs7975482	A	-2.10228e-05
rs7307053	C	-9.55033e-05
rs3767	C	0.00030496
rs825508	T	-0.000206142
rs7296124	T	1.84719e-05
rs1716409	A	-0.000118475
rs825497	A	-0.000233442
rs10846585	G	0.000143013
rs11057424	T	8.14023e-05
rs825457	C	-8.15293e-05
rs10846594	G	8.02274e-05
rs825464	A	-0.000272075
rs825461	C	-0.000203885
rs11057444	G	5.27909e-05
rs10846600	A	0.00012212
rs825476	C	-0.000154407
rs7971227	A	-7.75829e-05
rs825482	C	-0.000197156
rs825483	G	-0.000204646
rs372201	C	0.000104606
rs408092	G	-1.69639e-05
rs379457	C	-2.85116e-05
rs11057457	T	-2.9279e-05
rs427244	A	3.83866e-05
rs4765285	G	2.11112e-05
rs11057458	T	-7.10149e-06
rs924417	T	-6.15099e-07
rs7306643	C	-2.19326e-05
rs4765301	T	-0.000299886
rs454449	G	0.000114318
rs587945	T	9.57391e-05
rs447901	G	0.000109124
rs2880081	A	0.000114121
rs11057464	C	-0.000130225
rs7303161	C	-0.000129314
rs7302734	G	-0.000160446
rs4765315	A	6.89041e-05
rs7961727	T	0.000153123
rs4765316	A	8.0726e-05
rs1609943	G	3.8983e-05
rs11057479	A	0.000140116
rs11057482	T	0.000129566
rs12321961	G	4.31011e-05
rs4765352	C	0.000120183
rs4765354	G	-2.95673e-05
rs10846622	C	8.95702e-05
rs11057495	G	-0.000132759
rs4765359	C	-0.000135819
rs4765361	C	-0.000169345
rs2173649	G	7.96102e-05
rs1107034	T	8.4441e-05
rs12302702	T	0.000157487
rs11057504	T	0.000122655
rs12227192	C	8.60813e-05
rs10773069	G	-0.00015138
rs11057528	C	-0.000139626
rs10846634	T	-0.000112396
rs11057531	T	-0.000120717
rs4765477	T	0.000163077
rs924425	T	3.1654e-05
rs7299459	A	0.000911857
rs11057540	G	-0.000149399
rs4765494	C	1.95553e-05
rs11057542	A	-8.00289e-05
rs12369465	G	-0.000217285
rs12311035	G	4.49849e-05
rs12370364	G	-0.000212814
rs7972182	G	-2.28573e-05
rs7301850	A	0.000193284
rs10846637	C	1.42527e-05
rs7133910	T	-9.58216e-05
rs4350445	G	2.65549e-06
rs10846641	G	2.96982e-05
rs10161259	C	-6.60408e-05
rs10734912	T	-7.74329e-06
rs12425066	C	6.35596e-05
rs1609725	T	0.000174767
rs924424	T	7.32656e-05
rs10773076	A	9.77255e-06
rs2342468	T	-8.68158e-05
rs7955740	A	0.000151721
rs11057572	C	8.37662e-05
rs10773082	A	-3.63062e-05
rs4765536	G	0.000145607
rs11057574	G	-3.60478e-05
rs3863383	C	-6.27989e-05
rs10846652	A	2.61718e-05
rs11057576	C	-5.82322e-05
rs12551	T	6.40933e-05
rs11835624	C	-5.87393e-05
rs4765544	G	-6.42671e-05
rs4765545	C	-0.000107017
rs2230944	G	-0.000234202
rs4765551	A	3.99087e-05
rs3782249	A	2.97469e-05
rs3782250	C	2.57143e-05
rs2271139	C	3.07129e-05
rs1881071	G	-0.000144774
rs10773085	T	0.000213354
rs3782257	G	2.29987e-05
rs7953329	C	0.000123595
rs12369386	G	0.000106335
rs3782267	C	1.20189e-05
rs7976774	G	1.194e-05
rs1244092	A	3.35668e-05
rs906304	G	0.000101039
rs7980125	G	7.72154e-06
rs1243888	T	0.000163151
rs1243889	T	0.00019135
rs1147283	C	-0.000715726
rs4765567	A	-7.88977e-05
rs3782279	C	-0.000591909
rs3782280	G	-0.000203938
rs1243733	C	0.000490627
rs1794942	C	0.000274815
rs941180	C	3.41745e-05
rs870163	G	7.4134e-05
rs1242991	G	-3.92592e-05
rs11057642	C	-2.96597e-05
rs864503	C	-3.78953e-05
rs11608551	G	-0.000144335
rs701043	A	-9.05476e-05
rs12821657	C	0.000186868
rs837482	T	5.37354e-05
rs837483	G	0.000279391
rs12423712	G	-0.00035102
rs701023	A	0.00018153
rs701024	G	0.000203987
rs11057683	G	-0.000386284
rs837467	T	0.000142276
rs837468	T	0.00034849
rs701020	C	0.000339434
rs837473	A	0.000183951
rs837493	G	-0.00019263
rs837494	G	3.10839e-05
rs12229011	C	9.64986e-05
rs12580394	C	0.000124543
rs10846689	C	0.000127603
rs10773094	C	0.000104688
rs4765583	G	0.000777702
rs10773096	C	0.000695654
rs12308345	C	0.000556497
rs7961723	A	-8.46018e-06
rs1243014	C	0.00024086
rs275771	C	-0.000326009
rs275775	T	0.000156964
rs4542507	C	2.60619e-05
rs10846695	G	-9.01839e-05
rs1545616	C	-0.000166993
rs7956054	A	2.70309e-05
rs1672898	C	-0.000305309
rs1726254	G	-0.000256207
rs11057735	G	-0.0001583
rs701085	T	-0.000162449
rs10846700	C	-0.000177623
rs10846701	A	-7.90387e-05
rs4765600	C	6.90174e-05
rs838492	A	0.000125685
rs838489	G	-5.43382e-05
rs7965734	C	0.000104774
rs11057757	T	-7.05245e-05
rs838482	A	-5.84027e-05
rs11057765	T	-7.70226e-05
rs11057769	C	-2.67294e-05
rs11057773	T	-0.000167748
rs10846721	G	5.64021e-05
rs10846722	C	0.000119447
rs12370375	T	4.72239e-05
rs7980142	T	-8.37806e-06
rs1852458	C	0.000283063
rs1726357	C	0.000238398
rs921924	C	0.000195495
rs730281	C	0.000182338
rs10846733	G	0.000172071
rs11057805	G	0.000148336
rs9669274	T	0.000151322
rs838916	C	0.000414176
rs838878	A	-0.000161555
rs838879	G	-0.000139201
rs838880	C	-0.000120806
rs838881	G	-0.000159219
rs838882	C	-0.000160866
rs838884	G	-0.000162578
rs2293440	A	0.000691656
rs838867	T	0.000253681
rs7301120	G	0.000674693
rs838866	A	0.000404852
rs838865	C	0.000269338
rs1672879	G	0.000270268
rs5888	A	-0.000240129
rs989892	A	-0.000303547
rs838909	A	-0.000357193
rs3782287	G	-0.00030106
rs838905	A	6.50953e-05
rs4765616	A	-0.000174129
rs12580803	A	3.66666e-05
rs10846753	T	-9.31742e-05
rs12582221	G	3.56635e-05
rs7137797	A	-8.0273e-05
rs7306660	G	-7.75342e-05
rs11057851	G	0.000110177
rs11057852	C	0.000223065
rs10773111	T	0.000126639
rs7954697	C	0.000126883
rs11057864	C	8.81737e-05
rs11615630	C	0.000165943
rs12831105	G	0.000167948
rs11057869	C	0.000122572
rs4379922	T	0.000269904
rs7298751	G	-0.000519884
rs4499094	T	1.55273e-06
rs4499095	A	-1.73502e-05
rs4307802	A	-1.0418e-05
rs7304293	T	-0.000247188
rs7313732	C	5.42168e-05
rs7971677	A	7.83488e-05
rs7971257	G	-2.78824e-05
rs7309029	A	0.000152984
rs7137742	G	0.000187842
rs4360787	T	0.000112162
rs10846782	G	0.000311806
rs4447263	C	-2.63845e-05
rs4078216	G	-5.09195e-05
rs4765004	T	-2.77577e-05
rs4765005	T	-2.12672e-05
rs7299198	G	-1.78263e-05
rs4516060	T	-2.41021e-05
rs7959530	T	2.7538e-06
rs11057929	A	5.6377e-05
rs12300199	T	9.81777e-05
rs7295161	C	-3.93108e-05
rs10773128	T	-8.89179e-05
rs10846807	C	-0.000375433
rs7316480	G	-3.12798e-05
rs11613364	C	3.40797e-05
rs10773136	A	0.000145902
rs7133268	A	0.000146215
rs1055472	G	0.000126388
rs7304738	A	7.17581e-05
rs2344686	A	-0.000522474
rs4362231	G	0.000203972
rs11058012	A	2.48793e-06
rs922873	G	7.84311e-05
rs12228810	A	-0.000544125
rs11058026	A	-0.000403325
rs879993	G	-0.000464793
rs12302714	C	0.000145981
rs2343541	T	1.836e-05
rs7138557	T	0.000155813
rs7307700	G	0.00016021
rs7953077	C	0.000140364
rs7970937	T	0.000172873
rs2297478	C	-5.87013e-05
rs7136333	A	0.000129298
rs12578446	A	-5.46586e-05
rs7133614	C	-2.19855e-05
rs1080910	T	-7.78712e-06
rs900411	G	-6.92046e-05
rs1058031	C	5.15431e-05
rs11614180	A	0.000206002
rs3751180	C	-0.000110669
rs4765026	A	0.000164926
rs12369173	T	6.75864e-05
rs12580291	A	9.1194e-05
rs10846838	A	0.000130651
rs12581813	A	3.61025e-05
rs7132026	C	-5.17976e-05
rs12578774	C	1.67456e-05
rs11058066	C	-9.76241e-05
rs4765231	G	-0.000125776
rs11058070	C	-0.000102618
rs7970411	T	0.000479999
rs11058074	G	0.000477395
rs11058075	C	0.000453352
rs11058077	A	0.000476502
rs11058079	G	0.000521828
rs11058081	A	0.00044615
rs11058082	T	0.000494129
rs4765028	T	-0.000119009
rs10846845	C	0.000477349
rs10773150	T	-6.30792e-06
rs11058091	T	0.000515842
rs11058093	G	0.000461338
rs7965928	C	0.000272067
rs11610234	A	0.000261898
rs4334084	T	0.000274946
rs4765234	T	0.000599347
rs10846853	C	-0.000178506
rs11058115	A	-0.000297259
rs4765033	C	0.000121713
rs4765034	G	-0.000306991
rs10846855	T	-0.000292313
rs10773153	C	0.000127258
rs11058118	C	-0.000320149
rs12369591	T	-0.000319093
rs11058123	G	-0.000270154
rs4765036	T	-0.000318258
rs10773154	G	8.13275e-05
rs12146745	G	-0.000319466
rs11058138	A	0.000185657
rs551601	T	4.19441e-05
rs550677	A	6.12377e-05
rs375222	T	4.97026e-05
rs374961	C	5.28612e-05
rs10773158	T	-0.000187226
rs12099832	C	-0.000231853
rs435956	C	-0.000239239
rs7971264	C	3.94008e-05
rs1491893	C	2.32196e-05
rs325088	G	-0.000209398
rs3847938	T	-6.66347e-05
rs326373	G	-0.000219926
rs414490	C	-0.000174015
rs12304346	C	-0.000119547
rs12306023	C	-0.000116741
rs433961	C	-0.000193454
rs1147246	T	-0.00021209
rs323853	G	-0.00016559
rs323848	G	-0.000160559
rs323847	T	-0.00015978
rs323846	C	-0.000222397
rs325096	A	-0.000168882
rs325095	C	-0.00021341
rs161881	A	-0.000157442
rs12422793	G	0.000348493
rs397448	A	0.000274915
rs397716	A	0.000166917
rs7303199	G	0.000435058
rs7303758	G	0.000445284
rs11609822	G	7.45856e-05
rs2009880	A	0.000294156
rs1984673	G	0.000284959
rs7488300	G	0.00028814
rs988535	T	0.000192046
rs7980560	A	0.000273965
rs10846894	G	0.0001641
rs11058179	C	0.000208558
rs11058182	A	6.22479e-05
rs11058197	G	0.000290607
rs1918247	G	0.00016595
rs7959277	A	-0.000131577
rs4765044	T	-7.55121e-05
rs10846902	T	-0.000102858
rs11058208	G	-0.000355557
rs10846906	T	-0.000141215
rs4765045	A	8.46743e-05
rs11058215	C	0.000225845
rs12099678	G	0.000319519
rs1859457	A	0.000562194
rs11058218	G	0.000571464
rs865379	G	4.35156e-05
rs11058220	C	-0.000101168
rs11058222	A	-0.000111281
rs10459109	A	8.22148e-05
rs7954319	G	0.000164097
rs736438	G	0.000172699
rs11612913	G	-6.80629e-05
rs1006496	G	7.68844e-05
rs11611558	A	-8.32968e-05
rs719066	T	0.000215582
rs7311690	G	0.000212661
rs12811466	T	-7.33681e-05
rs12812640	A	-0.000248075
rs10846915	T	0.000166962
rs2345461	A	-0.000160683
rs7973442	G	-0.000213736
rs12296107	A	-0.000146106
rs11058253	A	-0.000252917
rs10846924	T	7.40823e-05
rs4435061	A	1.34183e-05
rs3803154	G	-0.00023626
rs969791	T	8.68305e-05
rs10846925	G	0.000104804
rs11058254	G	4.70977e-05
rs10846926	T	4.97242e-05
rs976833	T	5.49916e-05
rs886592	A	-0.000228781
rs11058260	G	-0.000579071
rs16919315	C	-0.000768151
rs16919322	G	-0.000752172
rs11614364	A	-0.000566905
rs961822	C	-0.000406864
rs10773181	G	-0.000373485
rs10744221	G	-0.000566023
rs12301308	C	-0.000342285
rs11610341	C	-0.000317945
rs7310042	A	-0.000328939
rs10846933	T	-0.000419386
rs10773182	T	-0.000420359
rs11058276	G	-0.000132731
rs12318459	A	-0.000356993
rs17528923	T	-0.00022343
rs11615351	A	-0.000282645
rs11058277	A	-0.000228088
rs17438276	T	-0.000209597
rs10846934	T	-0.000106581
rs12367352	A	-0.000229358
rs979589	C	-0.000481907
rs740331	C	-0.000214086
rs3803152	A	-0.000600752
rs3825381	C	-0.000195287
rs2240496	G	-0.000267519
rs740327	T	0.000414494
rs1043607	G	-0.000197863
rs12425504	A	0.000418234
rs7955449	T	0.000395174
rs2286289	A	0.000457118
rs2286290	C	-4.7266e-05
rs11608962	T	-4.24589e-05
rs7968521	C	2.04688e-05
rs7958102	T	2.27706e-05
rs16919388	G	-0.000106594
rs4765271	C	-0.000129227
rs16919392	A	0.000121315
rs4765057	C	0.000368745
rs2190483	G	-0.000219805
rs7302830	G	0.000324558
rs7960136	A	-0.000664867
rs16919429	C	-0.00051305
rs10846955	C	0.000328042
rs10846956	G	0.000335057
rs12297185	C	-0.000467567
rs16919437	A	-0.000163959
rs10492036	T	9.49208e-05
rs2108340	A	0.000345287
rs2108341	A	0.000123077
rs7313133	G	0.000123681
rs2345773	G	0.000349632
rs11058304	A	-0.000478249
rs10773198	C	0.00010908
rs10846960	G	-0.000506169
rs11058309	A	0.000200546
rs12318567	A	-0.000479816
rs1859836	C	0.00010713
rs11830347	T	-0.000496229
rs16919456	T	-0.000562188
rs11058319	G	9.80333e-05
rs7397352	A	-0.000577592
rs7397593	T	-0.00057089
rs10773200	T	9.78868e-05
rs4765066	G	-0.000547164
rs10773202	T	0.000351702
rs4765292	G	-0.000553656
rs11058320	T	9.74917e-05
rs10744228	T	0.000357841
rs12425809	A	-8.01088e-05
rs16919502	G	-9.68183e-05
rs10773206	T	0.00034995
rs10744232	A	0.000248492
rs1558062	G	0.000134361
rs2345777	C	-0.00015549
rs7302281	G	-0.000207549
rs16919503	A	-0.000194045
rs11834251	A	-0.000451102
rs11834778	A	-0.000237735
rs11832922	C	-0.000181557
rs7971841	G	-4.09058e-05
rs977314	A	-0.000154324
rs12314806	C	-0.000434514
rs12298463	T	-0.000808837
rs11058333	T	-0.000700503
rs10492037	T	9.21034e-06
rs4765299	C	-0.000396571
rs7956731	T	-3.19539e-05
rs10846979	A	-0.00039258
rs16919561	G	-5.48414e-05
rs7954415	C	-0.00019745
rs917334	G	0.00034023
rs6489019	A	0.000335603
rs6489020	C	0.0002555
rs10846982	G	0.000264697
rs7978045	C	4.75133e-06
rs10083119	G	4.55776e-05
rs2345779	G	0.000227233
rs2190679	A	0.00036342
rs11058367	C	0.000194324
rs2190681	C	8.48314e-06
rs7132213	A	1.21979e-05
rs11615490	T	0.000214692
rs1859943	A	0.000214184
rs11610391	T	0.000233112
rs2108521	T	2.77934e-05
rs917337	T	0.000379488
rs2097980	G	5.54696e-05
rs733361	T	0.000212756
rs929423	T	0.000205677
rs2159023	C	0.000204849
rs2013309	G	0.000127185
rs7132603	A	0.000200433
rs720215	C	-1.62494e-05
rs2345782	G	-0.000316184
rs82158	A	-0.000353996
rs7980248	T	-6.66567e-07
rs11058387	G	4.39456e-06
rs7967567	A	0.000206119
rs2529770	A	0.000378004
rs2066912	G	-5.6203e-05
rs17446325	G	0.000230086
rs11058388	G	-1.21991e-05
rs11058389	A	0.000263865
rs6489035	C	0.000243651
rs225487	T	0.000227851
rs225518	G	5.53918e-05
rs225517	T	5.61192e-05
rs10847015	C	4.53834e-05
rs7958447	T	0.000133689
rs225549	C	-0.000115243
rs12367685	T	6.78201e-05
rs7960305	C	-0.000107724
rs225556	T	-0.000168095
rs16919816	T	-0.000372088
rs11058403	A	-0.000325478
rs11058406	A	9.31167e-06
rs10847023	T	-0.000137737
rs225568	G	-0.000259715
rs4765309	A	-1.57331e-05
rs225475	C	-0.000289137
rs10847025	T	-0.000285808
rs11058417	A	0.000145883
rs225546	G	0.000413982
rs10847026	A	3.09985e-05
rs225545	C	0.00047922
rs7300194	A	-7.94629e-05
rs225543	C	0.000426832
rs10847028	G	-9.80519e-05
rs12316769	A	-0.000487835
rs7138894	T	-0.000117516
rs7973544	G	-0.000123642
rs225541	A	0.000429498
rs764553	G	-9.60704e-05
rs7133267	T	-0.000100617
rs1403394	T	-0.000105337
rs225539	T	0.000411858
rs11058431	T	-0.000106287
rs10773220	T	-9.92328e-05
rs10744237	T	7.28323e-05
rs10847030	G	-0.000113138
rs7302674	G	-8.28617e-05
rs2529570	T	0.000376266
rs11058441	C	-7.54482e-05
rs7956291	C	-5.68329e-05
rs992742	G	0.000126795
rs12368066	A	-0.000766978
rs11058451	C	0.000177267
rs12581579	T	-0.000328099
rs12823435	G	-0.000330318
rs12427263	G	-0.000322735
rs7311253	C	-0.000625834
rs10847046	G	9.86567e-05
rs4765321	C	-1.38923e-05
rs11612139	T	-2.28188e-05
rs12824488	G	-0.000234534
rs7954887	C	-1.97412e-05
rs7133879	C	0.000110631
rs12821335	A	-4.30256e-05
rs10847051	T	-0.000508278
rs4141184	T	-2.10712e-05
rs6489040	C	5.4359e-05
rs7312063	G	9.7113e-05
rs4765327	A	8.64544e-05
rs7978180	C	0.000445717
rs11837549	C	-5.36708e-05
rs2109130	C	-4.57526e-05
rs11832344	T	-0.000186898
rs7137337	G	-0.00017944
rs929486	A	-4.70395e-05
rs929488	C	-0.000175215
rs11058510	T	-0.000178595
rs2881341	T	-0.000142464
rs7963351	T	-2.07441e-05
rs7977296	C	-4.42085e-05
rs11058512	C	-4.62628e-05
rs976310	T	-4.58696e-05
rs10847072	T	-3.78114e-06
rs1548727	G	-4.98418e-05
rs10847075	C	-1.50251e-06
rs975755	G	-9.43887e-05
rs10847078	A	-9.64284e-05
rs10847081	C	-0.000107761
rs7970693	A	6.98487e-06
rs11058533	C	-8.67494e-05
rs2215296	C	-9.39564e-05
rs10847085	C	-9.22188e-05
rs7134697	T	6.841e-05
rs10847094	T	-0.000121384
rs10847095	G	4.43572e-05
rs6489054	A	-2.59436e-05
rs11559847	G	-5.97961e-05
rs7960175	T	5.30383e-05
rs6489057	G	-1.93734e-05
rs4765337	C	-1.14525e-05
rs2270141	A	3.83913e-05
rs7295877	G	8.82809e-05
rs12423726	G	0.000197912
rs7137352	G	0.000207525
rs10847102	C	0.000205687
rs7977375	C	0.000234782
rs10847109	A	0.000211758
rs17455576	T	0.000212236
rs4765340	T	6.8101e-06
rs7977051	C	-1.50907e-06
rs4378448	T	0.000185597
rs10847111	G	0.000203053
rs10847112	A	0.000210426
rs740724	G	0.000101594
rs1160243	G	8.63025e-05
rs10847113	A	0.00010374
rs7965295	T	8.99626e-05
rs10847114	G	-0.00025271
rs10773245	A	-0.000248694
rs10773247	C	-0.000269417
rs10744243	A	-0.000262662
rs7975523	G	-0.000263265
rs2346669	G	-0.000273407
rs9669248	G	-0.000200897
rs10773255	A	-0.000184415
rs7956295	C	-0.000174196
rs10847119	T	-3.34248e-05
rs4765344	C	-0.00014607
rs4765345	C	-0.000145932
rs7309523	G	-6.0649e-05
rs7299790	A	-0.000160279
rs7968930	G	-0.00015979
rs4765082	C	-0.000114593
rs11058593	T	-6.41796e-05
rs16920436	G	0.000242237
rs2191191	T	0.000243161
rs980369	C	-0.000196571
rs6489066	C	0.000174582
rs1476796	C	0.000254861
rs2215306	T	0.000236145
rs12318156	T	-0.0001415
rs16920460	G	0.000209659
rs10492043	G	-0.000163028
rs2191187	A	-3.05564e-05
rs2024182	C	2.33417e-05
rs2346558	G	0.000143666
rs7138309	C	0.000178667
rs2192904	C	0.000177523
rs7980875	T	0.000142145
rs2041817	T	1.34907e-05
rs2192905	G	0.000160271
rs16920485	G	0.000209526
rs11613965	C	0.000173599
rs918042	A	0.000200887
rs918043	C	0.000210609
rs7979851	A	0.000194263
rs7958738	A	0.000178392
rs16916489	T	0.000185419
rs12303658	T	3.03998e-05
rs11838143	C	0.000193148
rs10773263	A	0.000177837
rs2192902	C	0.000179092
rs10773264	G	0.000180907
rs10492044	T	0.000175104
rs10847129	G	0.00018397
rs17492088	G	0.000164881
rs7979937	A	0.000236121
rs10847143	G	-0.000740724
rs1476794	T	-0.000325167
rs1000000	G	-0.00054372
rs7315833	T	-0.000554412
rs2191183	C	7.03055e-05
rs11058637	T	-0.000534739
rs10744253	A	6.73762e-05
rs2215305	C	0.000114371
rs4765085	A	-0.000333356
rs7956711	G	-0.000316385
rs1014153	G	0.000105178
rs4765363	C	0.000110513
rs7297515	A	-0.000481418
rs11613705	A	0.000166421
rs7298070	G	0.000164167
rs6489076	C	-0.000534154
rs6489082	A	-0.000519844
rs10773271	T	-0.00052386
rs986835	G	0.000166625
rs12230864	T	0.000174689
rs3815368	A	-0.000424113
rs10459110	A	-0.000302144
rs758564	G	-6.30234e-06
rs4765380	T	2.047e-06
rs7309305	T	-8.33785e-05
rs2347027	G	-0.000256843
rs10492047	A	-0.000445997
rs2024174	T	-0.000260635
rs4765384	C	4.81253e-06
rs1029782	C	-8.59922e-05
rs4765388	C	-3.73348e-05
rs2109148	A	-1.75307e-05
rs10744259	G	-1.36727e-05
rs4765391	T	-0.000323022
rs7312895	T	-0.000278142
rs11058670	A	8.69222e-05
rs10847164	G	-0.000457083
rs1029784	C	0.000100686
rs2109149	T	9.47452e-05
rs7132331	G	9.82892e-05
rs4765395	G	0.000102476
rs16920683	G	-0.000169883
rs7308273	G	-5.85801e-05
rs10444440	A	0.000113028
rs12298617	G	-0.000713135
rs985539	C	-0.000644091
rs7298854	A	4.43974e-06
rs16920727	C	0.000200513
rs4765099	A	0.000174828
rs16920745	C	0.00010968
rs7131738	C	-9.44352e-05
rs7316423	G	-8.54449e-05
rs11837731	C	0.000119403
rs1155232	T	-7.90674e-05
rs16920767	A	0.000111386
rs17504140	A	5.10138e-05
rs7958432	G	1.17197e-05
rs7961868	A	-4.20913e-05
rs16920775	T	0.000149483
rs10773298	T	-8.13811e-05
rs16920797	A	3.39895e-05
rs764122	C	-0.000536348
rs10744270	T	-0.000535041
rs12228669	C	-0.000106754
rs11058716	T	0.000292513
rs7960773	T	-0.000108781
rs1860548	G	-0.000126101
rs8181751	C	-0.000391315
rs11058720	G	-6.86677e-05
rs2347303	A	-0.000264552
rs4765412	C	0.000106508
rs11058724	T	9.39112e-05
rs11058729	T	0.000117249
rs11058732	T	0.000157413
rs766012	G	-7.94014e-05
rs11058744	G	-0.000201492
rs4765418	T	-0.00021299
rs4765420	C	-0.000204173
rs10847183	G	-0.000171733
rs1205370	T	0.000232577
rs7974060	C	0.00011685
rs4765424	A	0.000577019
rs7133566	G	0.000393778
rs2347306	C	0.000392364
rs10773312	T	0.000381348
rs10744278	T	0.000325007
rs16920903	C	-0.00037724
rs2159532	A	0.000283077
rs12229979	T	0.000331329
rs11058769	T	0.000285456
rs2021868	A	0.000276043
rs7135161	T	0.000241984
rs7308044	C	0.000346666
rs7138452	A	0.00030916
rs1512031	G	0.000331552
rs1798844	C	0.00032321
rs1706487	T	0.000328917
rs7134621	G	0.000324256
rs10847197	C	0.00029439
rs4765428	C	0.000358443
rs7960598	A	0.000233184
rs2292446	A	0.00012841
rs7974094	T	7.0436e-05
rs10847204	A	0.0001203
rs1969207	G	0.000147004
rs1849251	A	0.000192988
rs1355553	A	-0.000393354
rs1355554	A	-0.000263607
rs1004835	A	6.12902e-05
rs10773317	A	0.000242086
rs7978690	C	0.000208276
rs7136562	G	-0.000219567
rs4765443	G	-3.541e-05
rs7308430	G	-0.00016128
rs7308299	A	-0.000165775
rs10847205	T	7.11317e-05
rs2175533	C	5.25548e-05
rs10847206	C	2.02367e-05
rs4765449	C	-0.000377257
rs7133178	G	-1.39734e-05
rs1706509	T	0.00084416
rs7311054	T	-6.6933e-06
rs1194050	C	0.000640203
rs1212337	A	0.000744569
rs10847207	A	0.000195818
rs11058793	C	0.000649558
rs7969727	C	0.000196423
rs1798817	C	9.97957e-06
rs1522348	C	-0.000393929
rs12422723	G	0.00012805
rs12321965	C	6.53397e-06
rs12308226	G	-2.63631e-05
rs1194047	T	0.000213415
rs1706504	C	0.000226477
rs4277173	A	-5.62674e-05
rs1706506	C	-4.31229e-05
rs1969210	C	-0.000254863
rs6489125	T	2.18276e-05
rs1194039	T	-0.000118258
rs10847216	G	0.000101192
rs7954103	T	2.35852e-05
rs12228054	G	-0.000156617
rs4765461	C	-0.000168173
rs6489129	G	0.00017119
rs10773327	T	0.000190496
rs11610451	A	0.000184505
rs4143213	T	0.000178175
rs11612739	A	0.00017648
rs950795	G	-3.56318e-06
rs12304971	G	-3.6391e-05
rs7313436	C	9.95129e-05
rs12371479	T	5.99985e-05
rs12819993	A	5.93688e-05
rs9805138	G	6.97473e-05
rs6489133	A	-0.000168109
rs4765472	G	-0.000155267
rs7957484	A	0.000171488
rs7974429	C	-0.000118833
rs4765473	C	0.000158925
rs11058836	C	-7.82137e-05
rs6489136	C	-7.20652e-05
rs6489139	G	-5.4365e-05
rs7306469	T	-7.58682e-05
rs7959827	G	-6.70435e-05
rs4765122	C	5.31427e-06
rs7314924	A	-2.78941e-05
rs7132923	T	-2.5532e-05
rs11616152	C	-1.7387e-05
rs4765474	G	-2.47233e-05
rs12817093	T	-5.86531e-05
rs7980836	C	-0.000132687
rs2001789	G	1.68046e-05
rs1882151	T	-7.79323e-06
rs12831198	A	-5.14138e-05
rs11610354	T	-4.7752e-05
rs1166229	G	9.06107e-05
rs1869879	G	7.96565e-05
rs7963781	A	-0.000155056
rs1166235	G	-0.000102846
rs7970012	T	-0.000168308
rs2124526	G	1.09614e-05
rs1166246	A	0.000260692
rs1166250	T	0.000240055
rs1035227	C	0.000212875
rs2347909	G	0.000276264
rs7952781	C	0.000294963
rs12816032	G	-5.00969e-05
rs7135672	C	0.000328564
rs1147253	T	6.56613e-05
rs1019348	T	-0.000689342
rs1166427	T	0.000131704
rs10773343	G	0.000316801
rs2605469	C	0.000252069
rs2024511	C	0.000246381
rs12426396	G	-3.03425e-05
rs1672301	C	0.000253466
rs2464260	C	6.01341e-05
rs12317950	T	-0.000176281
rs11058881	T	-0.000248865
rs11058897	C	-0.000252746
rs11058900	T	-0.000251982
rs11058903	C	-0.000202268
rs7138792	C	0.000120633
rs11058905	C	-0.00015726
rs2541995	C	0.000130672
rs2701248	T	0.000130552
rs2732494	A	5.91698e-05
rs10847254	A	-0.000117676
rs2541993	G	0.000128024
rs10847255	T	-0.000160188
rs11058914	A	0.000127915
rs7132616	G	0.00014541
rs11058920	G	0.000120692
rs10466865	T	0.000134437
rs1978360	C	-0.000160352
rs1155973	T	-3.33773e-05
rs12820285	A	-0.000132169
rs11058929	G	-0.00013622
rs10847263	T	-7.21846e-05
rs7308066	A	-0.000282061
rs11058946	T	0.000212001
rs11058949	T	0.00022311
rs7974583	G	-0.000141993
rs2270387	G	-0.000331847
rs7955532	C	0.000321834
rs11611302	G	0.000140377
rs7137974	G	0.000317369
rs2347910	C	0.000207597
rs2347911	C	0.000316856
rs7296444	G	0.000282911
rs11612501	T	0.000170459
rs2347914	G	-0.000211922
rs10744293	A	2.59486e-05
rs6489151	G	3.76088e-05
rs12317758	G	-3.37807e-05
rs11058978	T	-3.01884e-05
rs11058983	A	-3.67949e-05
rs11613972	T	-3.25093e-05
rs7300747	A	6.38209e-05
rs12810056	T	-2.70447e-05
rs7965456	G	-2.42779e-05
rs7980862	A	-1.29373e-05
rs11058986	A	-2.15983e-05
rs9651888	T	-1.59099e-05
rs7973566	C	-2.91011e-05
rs11058989	A	-3.03896e-05
rs7972967	G	-7.82321e-06
rs10219498	T	-1.8425e-05
rs1396571	A	-4.98485e-05
rs2248246	A	-6.25217e-06
rs7304250	A	-0.00018366
rs2569821	T	-0.000233861
rs2712531	T	0.000231637
rs2662819	C	-0.000202119
rs2252265	T	-9.39586e-06
rs11058998	C	-7.49536e-05
rs2662796	A	-0.000221031
rs1396566	G	-1.8326e-05
rs2569804	T	0.000475934
rs10847282	C	-6.30789e-05
rs10847285	G	-0.00022967
rs11059001	T	-6.04655e-05
rs10847286	G	-4.09068e-05
rs2712549	A	2.75382e-06
rs2712553	G	-7.53833e-06
rs2662824	T	-0.000158845
rs2712572	G	-0.000181675
rs4765131	A	-1.63825e-05
rs10847294	C	-0.000129148
rs2662801	T	-7.9694e-05
rs2712574	A	-0.000190382
rs10773370	C	-0.000133739
rs10847297	C	-0.000108045
rs11612506	C	0.000244815
rs950591	G	-0.000108035
rs2593268	T	-0.000100303
rs2015742	T	-0.000583274
rs10847299	T	-0.000117146
rs2712523	C	-9.01816e-05
rs10744297	C	-4.8758e-05
rs1037153	C	-3.87155e-05
rs1037154	C	-4.22941e-05
rs11059014	C	-5.03714e-05
rs990010	C	8.94141e-05
rs4765135	C	8.94962e-05
rs12581081	C	8.2775e-05
rs7299502	G	-4.80651e-05
rs10744299	C	-0.000201717
rs2662806	A	2.22521e-05
rs1509047	C	-2.35288e-05
rs12366978	T	0.000181309
rs746416	C	0.000150882
rs10847300	A	-4.75238e-05
rs11059024	C	3.68764e-05
rs11059025	C	4.73881e-05
rs2712536	T	-0.000198534
rs3892924	T	0.000408515
rs9943743	C	-7.58841e-05
rs3851658	C	-0.000160095
rs2712537	C	-6.19165e-05
rs11059035	G	-3.83775e-06
rs10431329	T	0.000225955
rs3851661	T	-5.17731e-05
rs7314203	C	7.57809e-05
rs11059040	T	8.65096e-05
rs2712542	T	-0.000151885
rs2695954	C	-0.000117386
rs1848533	T	-0.000148163
rs7966946	G	0.000591351
rs1868017	C	0.00026421
rs1868018	T	0.0001371
rs4765523	A	0.000382725
rs7313691	A	-0.000147943
rs7301340	C	-0.000148638
rs10744301	C	-0.00015972
rs4765525	A	0.000111702
rs7974417	C	0.000733573
rs3741639	G	-0.000168837
rs10847306	G	-0.000147197
rs6489160	C	0.000727679
rs1972074	G	-0.00013908
rs750276	T	-0.000133097
rs12427422	A	0.000339118
rs12231105	T	-0.000330498
rs7969513	C	-0.000412909
rs1552386	A	-0.000404974
rs10847309	T	-0.000189789
rs11059061	C	-7.90054e-05
rs7133885	G	-0.000340679
rs11059067	G	-0.000254432
rs11059075	C	2.14851e-05
rs978813	T	-0.000202917
rs6489166	C	-0.000521408
rs2015215	G	-0.000698305
rs1823172	C	-0.000396938
rs1447090	G	-2.03352e-05
rs11059079	G	-0.000130829
rs1700370	G	-0.000138996
rs2656827	A	2.22429e-05
rs1700394	C	2.17125e-05
rs1700388	C	3.75726e-06
rs2656824	C	0.000227902
rs2593270	G	0.000243065
rs1374527	C	-0.000225649
rs2251306	G	-6.25987e-05
rs1918565	C	0.000371996
rs2248040	G	0.000387597
rs1700369	C	0.000294207
rs1684223	A	0.000294004
rs1684227	T	-4.63579e-05
rs3963289	A	-0.000463412
rs7488086	A	-0.000435928
rs1684196	T	-0.000215603
rs1385995	A	-0.000471472
rs1354560	C	-3.45688e-05
rs1700411	T	-0.00046911
rs1684198	C	-0.000469249
rs1875949	A	-0.00046891
rs1910777	C	-0.000282904
rs9788249	T	-0.000239997
rs7314192	T	-0.000243034
rs11059104	G	-9.15388e-05
rs6489171	G	9.23973e-05
rs11059109	G	-0.000138665
rs1402328	C	-0.000177882
rs12369937	C	7.90745e-05
rs6489174	G	0.000100281
rs1485862	A	8.41418e-05
rs12424139	G	-0.00017656
rs1700405	G	-0.000127929
rs11059115	T	1.01615e-05
rs10847348	C	0.00011912
rs7975510	A	0.000142881
rs11059145	G	6.16803e-05
rs901235	G	-0.000178154
rs12368540	A	5.91797e-05
rs876811	A	8.44585e-05
rs7959919	G	8.72448e-05
rs11059204	G	-0.000356315
rs12229017	A	-0.000375652
rs11059221	G	-0.000368402
rs11059223	C	-0.000211239
rs2682620	C	-0.000135515
rs2682617	C	-0.000142503
rs10773405	A	7.30732e-05
rs10773406	C	6.81211e-05
rs1845374	A	5.99711e-05
rs12306772	C	6.07938e-05
rs12316734	T	5.19491e-05
rs12310613	C	5.94285e-05
rs11059243	G	-4.60897e-05
rs10847401	A	4.26367e-06
rs860829	T	-0.00020465
rs345642	G	-8.64536e-05
rs345644	A	-0.000199987
rs345645	T	-0.000189577
rs11609868	G	-0.000113753
rs345659	C	-6.44441e-05
rs345661	G	-0.000199644
rs7312143	C	-2.66068e-05
rs10847412	A	0.000214476
rs10847413	C	-0.0002738
rs12311610	T	6.23467e-05
rs345677	A	-0.00114111
rs345684	G	0.000423831
rs1683614	G	0.000109862
rs2012894	A	0.000107136
rs2055508	C	5.10927e-05
rs1690090	G	2.42965e-05
rs839335	T	6.22997e-05
rs345699	A	4.64065e-05
rs1872521	A	-3.49887e-05
rs10847417	T	-8.49086e-05
rs1485857	T	-3.07472e-05
rs10847418	G	-8.84296e-05
rs4760993	A	-6.42173e-05
rs7969873	C	0.000263726
rs2242455	C	-0.000133735
rs12821709	C	0.000177312
rs11613525	G	0.000359166
rs11059307	A	-9.67406e-05
rs4761001	A	-1.33866e-06
rs11059315	T	-0.000357003
rs7308245	G	-9.50856e-05
rs7309949	G	-0.000116974
rs7310068	G	-0.000182545
rs2130777	T	-0.000202959
rs9804940	A	-9.0727e-05
rs1565505	A	-6.86409e-05
rs10847437	T	0.000157184
rs7307386	A	-0.00012428
rs7137489	C	-0.000104478
rs1873442	A	-0.000128595
rs10773423	T	0.000138784
rs10847442	C	-2.28606e-05
rs12832515	A	-0.000166803
rs7968104	G	-0.000136649
rs714633	G	0.000125012
rs4761014	A	0.00013147
rs7135350	T	0.000130854
rs1388151	C	-1.38969e-05
rs1367903	T	1.9489e-05
rs4301825	T	2.18522e-05
rs7133603	T	1.25189e-05
rs7962827	A	6.99393e-06
rs1493423	C	-7.16362e-06
rs12307191	C	0.000106167
rs10083113	C	0.00014428
rs11059362	A	0.000133485
rs1921400	G	-0.000122364
rs12313731	C	0.000170703
rs11831633	G	-0.000294884
rs10847457	A	0.000150382
rs12300920	T	0.000138928
rs10847460	G	2.33539e-05
rs1214203	T	-0.000427026
rs1214210	T	-0.00048178
rs1214212	A	-0.000593131
rs1214198	C	-0.000595315
rs1030597	C	0.000105949
rs1025426	T	-0.000385763
rs755836	T	-7.10794e-05
rs1214196	T	-0.000407742
rs2348942	A	0.000129758
rs1238440	T	-8.79868e-05
rs1214194	T	2.4038e-06
rs1560545	G	0.000199877
rs7960879	C	-0.000157098
rs838177	A	7.74961e-05
rs1386852	G	7.7971e-05
rs2701802	C	2.54255e-05
rs11059385	A	0.000432405
rs10744327	G	-7.87714e-05
rs10773437	T	-6.79194e-05
rs7303944	A	-7.82822e-05
rs4761023	T	-7.81064e-05
rs4761024	C	-7.92081e-05
rs10847469	C	2.88979e-05
rs2043202	T	0.000400189
rs7308176	A	-3.11436e-05
rs10847473	G	0.000349259
rs998204	A	-4.22607e-05
rs2730774	G	0.000394148
rs1352368	A	-0.000162945
rs1352367	T	0.000316534
rs1352366	G	0.000344956
rs764377	C	0.000351206
rs1463668	G	0.00042006
rs1463666	A	0.000327074
rs1488144	A	0.000528641
rs2730782	C	-0.000410685
rs2730784	C	0.000682556
rs2699066	A	0.000681179
rs2633456	A	0.000720786
rs2701822	C	0.00015799
rs2633490	C	0.000135465
rs1921406	T	-0.00111149
rs1532058	C	-3.36647e-05
rs1463672	A	-5.49816e-05
rs1565183	C	-5.26666e-05
rs10744333	G	-4.1533e-05
rs2701815	G	-0.000794764
rs12579991	T	5.16617e-05
rs10161546	G	-0.000100965
rs10161204	C	-9.02403e-05
rs2730764	T	-8.73565e-05
rs7971807	G	-0.000107285
rs11059421	A	4.0741e-05
rs11059422	T	-9.25209e-05
rs10847486	C	-9.47962e-05
rs1106910	T	-9.62885e-05
rs2699060	C	0.000665927
rs1471957	T	0.000665268
rs10773460	A	-0.00012328
rs2049764	A	0.000827597
rs2049763	G	0.000802882
rs11059438	C	0.000726301
rs4627127	T	0.00018044
rs7133627	A	0.000220774
rs4761054	T	-0.000117503
rs1852877	C	0.000174685
rs7956901	A	-8.34874e-05
rs4278557	C	1.66579e-05
rs2349092	C	0.000151846
rs7961244	C	1.6345e-05
rs11616185	C	-6.97307e-06
rs11059446	A	9.40237e-05
rs7138775	G	3.06083e-05
rs11614634	T	0.000133821
rs11834398	T	-3.84188e-05
rs9971754	C	5.39493e-05
rs9738548	C	-0.0002648
rs3924902	C	-5.69392e-05
rs11059460	A	0.00018264
rs10773472	C	0.00020403
rs7970123	A	0.000152396
rs6489228	T	0.000163405
rs10847503	T	0.000329872
rs7316076	A	0.000273442
rs11059474	G	0.000123977
rs10847508	T	-0.00027803
rs10773478	G	-3.554e-05
rs10744355	C	0.000377742
rs10744356	A	0.000308658
rs10773479	A	-3.6113e-05
rs11059477	C	0.000211837
rs6489233	A	-6.744e-05
rs6489236	G	-3.81687e-05
rs7487570	A	-0.000275164
rs7960047	G	-0.000896304
rs9739748	G	-1.61267e-06
rs10847527	T	0.000215477
rs10773484	T	1.67546e-05
rs9669805	A	-0.000203123
rs10773486	C	0.000173934
rs9706155	G	0.00013407
rs9705571	C	1.7312e-05
rs9668417	C	-0.000466893
rs9668398	T	-0.000460583
rs11609614	A	-0.00047404
rs9300282	A	-0.000275134
rs9300283	A	-0.000292925
rs11059538	T	9.79832e-05
rs9669797	C	-0.000858426
rs9300286	C	-0.000128627
rs7301796	C	-0.000113395
rs7299696	T	-0.000377714
rs7299858	A	3.52868e-05
rs3933110	T	2.0118e-05
rs12582831	G	-0.000303715
rs10847539	A	0.000136776
rs11059550	A	0.000208965
rs997269	G	0.000228036
rs4882745	G	0.000198817
rs11829673	A	-1.14829e-07
rs6486550	G	0.000442644
rs11059553	C	0.000462974
rs11830497	A	-0.000371335
rs4882702	G	0.000247327
rs10847554	G	-0.000275789
rs1554077	A	0.000277394
rs4882703	C	0.000338929
rs2037086	A	-0.000275685
rs11059562	G	6.18096e-05
rs10744371	C	0.000136607
rs4242875	G	-0.000393277
rs11059574	T	0.00013247
rs12312101	G	5.24773e-05
rs10847567	A	6.15419e-05
rs7305250	A	4.87378e-05
rs11059575	G	6.0252e-05
rs7132342	A	0.000290581
rs7310540	T	5.08302e-05
rs7979639	T	5.13411e-05
rs4882813	G	-5.27529e-05
rs10847569	C	8.47127e-05
rs4882814	T	8.12774e-05
rs7977882	A	6.92923e-05
rs7962583	C	0.000123698
rs867510	A	-7.84731e-05
rs867509	C	-7.37228e-05
rs11059595	G	6.6975e-05
rs7316647	T	-5.49459e-05
rs7307076	A	-6.30516e-05
rs7135129	A	-0.000255608
rs7970449	A	3.32538e-05
rs10773511	T	3.23368e-05
rs4533103	C	5.29833e-05
rs10734958	A	5.82636e-05
rs7974377	A	-0.000410589
rs2398395	C	4.86025e-05
rs10773512	A	4.54786e-05
rs11059602	G	1.04677e-05
rs11059603	T	0.000204875
rs12299465	C	0.000209009
rs7135277	T	1.659e-05
rs11609257	C	0.000195305
rs6486453	C	-0.000100138
rs11059618	T	5.34353e-05
rs7978229	G	4.76001e-05
rs10847589	G	4.5643e-05
rs7973911	A	1.82342e-05
rs12426918	C	6.30531e-05
rs7971084	C	6.2188e-05
rs4882729	A	8.87507e-05
rs6486496	G	4.87495e-05
rs10847594	A	0.000221749
rs1683709	G	0.000232669
rs1709702	T	0.000457503
rs11059635	C	0.000288065
rs1872539	C	-2.89652e-05
rs2200455	G	0.000756516
rs1533349	G	0.000768848
rs12426537	C	2.30087e-05
rs12318776	C	1.8787e-05
rs10744375	A	-2.70728e-06
rs2630226	T	0.000269705
rs1709707	G	0.000226462
rs1620237	A	-8.7129e-05
rs1713623	A	4.80102e-05
rs2630224	A	-8.46945e-05
rs1683736	T	-0.000103668
rs1683737	T	-6.36172e-05
rs1905942	C	1.41197e-05
rs11059664	C	0.000272045
rs1112925	G	9.05459e-06
rs1713590	T	0.000145995
rs7955917	G	-0.000202481
rs1713615	G	-0.000192115
rs4882749	C	8.4198e-05
rs4882750	G	7.68944e-05
rs4882751	C	7.87403e-05
rs7134399	A	-9.43969e-05
rs7313291	C	-4.92406e-05
rs1518375	A	-0.000178929
rs7133077	G	-0.000178157
rs1401098	G	-5.85382e-05
rs1683716	T	-4.80188e-05
rs10847610	G	-2.32572e-05
rs1713588	T	0.000201977
rs1683721	A	-7.34122e-07
rs11059680	G	4.96853e-05
rs1713586	A	-2.5962e-06
rs10773539	T	7.85858e-05
rs1518371	C	-1.3959e-05
rs1713584	G	0.000395483
rs10847617	T	0.00024384
rs10847618	A	0.000230733
rs10773543	A	-0.00012307
rs10773544	C	-0.000608778
rs10847621	T	-0.000652489
rs10773546	T	-0.000542735
rs7135085	A	0.000161587
rs6486647	G	0.000127015
rs11059701	C	-0.000730006
rs10129032	A	-0.000613163
rs10847628	C	3.45463e-05
rs11059721	C	0.000724863
rs6486693	T	0.000197401
rs11059723	C	0.000273885
rs10161384	G	0.000226878
rs10161216	A	-3.59714e-06
rs12815623	A	-0.000247329
rs4882781	G	-0.000274742
rs10847634	G	-0.000303287
rs4882782	T	-0.000241115
rs12321655	G	1.63396e-05
rs11059752	T	9.10387e-05
rs11059755	T	7.42019e-05
rs7301968	A	0.000216258
rs7316314	T	2.533e-05
rs2054928	G	7.82477e-05
rs867966	A	0.000116351
rs10847658	G	0.000102271
rs7136901	C	0.000327075
rs6486710	A	-7.39804e-05
rs11059818	C	6.58661e-05
rs2398417	C	0.000124993
rs4272850	G	7.23391e-05
rs10847664	G	2.53514e-05
rs12819870	G	0.000152258
rs7313625	T	1.77953e-05
rs11059821	C	7.42677e-05
rs10773566	G	-0.00019281
rs11059824	G	-0.000111024
rs10773567	G	-0.000120157
rs7298143	T	-0.000285197
rs11831893	T	-0.000168921
rs11059832	A	0.000216664
rs12307074	A	-0.000148415
rs11059835	G	-0.000143259
rs4882714	G	-0.000322653
rs885546	A	3.04816e-05
rs12829696	G	-0.000118538
rs12581842	A	-3.28174e-06
rs10773568	G	5.57339e-05
rs7968958	C	3.90129e-05
rs7302992	G	0.000474043
rs902061	T	1.63937e-05
rs7959567	C	0.000438842
rs12424159	G	-2.31983e-05
rs1552574	T	-0.000470009
rs10847672	C	0.00015786
rs4760566	A	9.90588e-05
rs7302166	A	5.30605e-05
rs1077443	G	0.000186003
rs11613271	G	0.000209898
rs11059860	G	-0.000280571
rs11059864	T	-8.71629e-05
rs7963526	G	-0.000145012
rs2398428	A	-8.76613e-06
rs11059876	T	8.08324e-05
rs12228506	A	-1.12921e-05
rs4760568	T	-2.8533e-05
rs11059891	T	0.000138918
rs12299194	T	-0.00017415
rs1026964	T	4.3813e-05
rs12228847	T	-0.000885646
rs11059908	G	-0.000263872
rs11613805	G	0.000292859
rs11059910	G	-4.93059e-05
rs7961797	G	-0.000373435
rs12305142	C	-6.848e-05
rs1059312	A	-0.000200725
rs3825180	C	0.000187952
rs3825181	G	-0.000199604
rs9738216	C	0.00021521
rs9738836	A	0.00016481
rs2291350	G	0.000206068
rs11059915	G	-4.92311e-05
rs11610064	C	0.000338054
rs11610066	C	0.000330501
rs7311875	A	-0.000119586
rs11059925	A	0.000365928
rs10773579	A	0.000245597
rs4760533	C	0.000223076
rs2035540	C	0.00033915
rs3741615	G	-2.81831e-05
rs10847697	G	1.01525e-05
rs1385374	C	-6.58875e-05
rs10847699	T	-0.000117995
rs900982	G	0.000225798
rs2398438	A	0.000479639
rs1484933	G	0.000206337
rs6486735	C	0.000471261
rs11059974	A	0.000185249
rs560526	A	-0.000310483
rs513831	G	-0.000261919
rs482401	G	4.2229e-05
rs7300146	A	0.000492254
rs12309809	G	0.000477426
rs648102	T	-0.000294135
rs7962254	T	2.05357e-05
rs5028540	A	5.34882e-05
rs11060013	G	0.000208385
rs1465726	G	0.000206881
rs11609238	A	-0.000249232
rs2675947	G	3.60067e-06
rs10773585	C	2.33879e-05
rs2702217	G	-1.47961e-06
rs627431	G	-4.62444e-06
rs11060036	G	-0.000336876
rs7131851	A	-0.000323441
rs1318549	T	0.000168194
rs12820284	A	0.000190543
rs470477	T	-0.00033571
rs470643	T	-0.000109925
rs470651	A	-0.000114432
rs470824	C	1.89797e-05
rs7295557	A	-1.82159e-05
rs516034	T	-7.18596e-05
rs470588	C	4.00526e-05
rs12811232	G	0.000215959
rs12812667	C	0.000216816
rs504430	T	6.93944e-05
rs470429	A	0.000219401
rs618385	A	4.9724e-05
rs11060069	C	-0.00036732
rs11614064	A	-4.30612e-05
rs519579	A	4.51715e-05
rs540912	G	8.16033e-05
rs543533	G	0.000197988
rs491872	G	8.17251e-05
rs4760555	C	-6.73356e-05
rs505322	G	6.93293e-05
rs10847735	C	0.000211979
rs479605	A	0.000209246
rs10847737	A	-2.73718e-05
rs7309341	G	-0.00040692
rs11060076	C	-0.000394054
rs11060078	C	-0.00044922
rs11060089	C	0.000260127
rs10773591	A	9.10059e-05
rs12814791	G	0.000105339
rs10847746	G	0.000177901
rs7133604	G	2.76929e-05
rs490127	C	8.62219e-05
rs491987	T	7.78984e-05
rs10847752	C	-6.80108e-05
rs500769	C	-0.000124698
rs3851667	A	-0.000235845
rs11612191	C	-0.000808178
rs11060111	C	0.000254264
rs9645722	A	-1.22159e-05
rs11060115	G	5.90024e-05
rs11060117	C	0.000188498
rs2292723	T	-2.08037e-05
rs555131	C	-0.000777383
rs10773594	C	4.96911e-05
rs11060119	A	-0.000336015
rs12372807	G	-0.000183217
rs12369635	C	-0.000214986
rs7298134	G	-0.000558445
rs12578725	A	5.7671e-05
rs1872716	G	-7.45745e-05
rs4638411	C	-0.000125712
rs7313368	T	-0.000302233
rs12820727	G	-0.000126488
rs1872712	T	-0.000143465
rs11060130	T	-0.000371607
rs6416194	C	-0.000161783
rs11060131	G	-0.000165145
rs12226971	G	-0.000227402
rs12580388	T	3.49853e-05
rs12304117	C	-1.93742e-05
rs10847770	C	-2.17147e-05
rs11833199	C	-0.000583734
rs11837776	G	-0.000451284
rs11060146	G	0.000189039
rs7961192	G	9.6722e-05
rs11060153	T	-0.000176684
rs10744400	C	0.000177485
rs2220292	G	6.01956e-05
rs7979382	T	-0.00020097
rs7979469	T	-0.000180485
rs10734968	C	-0.000292183
rs1486644	T	0.000110614
rs10847781	T	0.0002208
rs7309864	A	-5.14536e-05
rs4964848	C	0.000225931
rs12578694	G	-3.40791e-05
rs6486438	G	0.000151855
rs7313362	A	0.000175647
rs7299941	G	0.000155563
rs7299960	G	0.000155118
rs1386215	G	0.000160346
rs7305163	C	0.000160142
rs12580240	A	-0.000525027
rs11611914	C	-0.000204186
rs7303044	A	-0.000111494
rs7303167	A	-0.000119673
rs7303187	A	-0.000120257
rs3996446	A	-0.000286496
rs4103620	G	-4.37687e-05
rs1486630	T	0.00015323
rs12422603	T	0.000134867
rs12426200	C	0.000134886
rs11060186	T	0.000154186
rs4964860	C	7.46445e-05
rs11060187	G	0.00016778
rs7298253	T	7.99684e-05
rs11060190	T	3.12058e-05
rs10847790	G	4.24982e-05
rs1486634	T	-0.000117836
rs4964857	A	-0.000301303
rs10773609	T	-0.000315453
rs10847791	G	1.69799e-05
rs7954546	A	-0.000341996
rs11060202	T	-0.000292636
rs4964870	T	6.25437e-05
rs10773613	A	0.000198036
rs12307807	G	0.000724976
rs10847805	A	0.000215099
rs4760039	A	-0.000154712
rs10847806	T	0.000257128
rs4411334	C	0.00024968
rs4411335	C	0.000245551
rs1482294	G	0.00025176
rs9805018	G	6.05203e-05
rs12371373	G	-0.000286654
rs7310830	A	4.12333e-05
rs4391872	A	0.000127922
rs10847807	T	-0.000166095
rs4759808	T	-0.00016842
rs10773623	T	-1.12498e-05
rs10744405	C	-3.70473e-06
rs10847808	G	-1.4522e-05
rs1482295	T	-0.000221366
rs10847813	G	0.000332045
rs11060213	C	-0.000142216
rs10847816	G	1.59588e-05
rs4436610	G	-0.000453293
rs11060225	A	-0.000313117
rs10847821	A	-0.00020076
rs11060227	C	0.000138681
rs900258	T	-0.000268119
rs7133595	G	-0.000268487
rs4759986	A	-0.000294246
rs12301688	T	-0.000162357
rs11612420	G	-0.000240412
rs4759592	G	-0.000234883
rs6486443	T	0.000284588
rs11060233	G	-0.000385346
rs7958970	T	-0.000228862
rs12296193	G	-0.00010058
rs12312224	T	-0.000605047
rs12315751	T	-0.000626695
rs12582277	A	-3.91362e-06
rs1568474	C	5.32872e-05
rs11060239	T	-5.33352e-05
rs4759608	A	-0.000102189
rs900256	C	-8.55496e-05
rs3912817	A	1.63966e-05
rs11060244	G	-3.75281e-05
rs10847829	A	-4.881e-05
rs3850002	G	6.21434e-05
rs11060254	G	-4.21866e-05
rs7978635	G	-0.000248761
rs7978744	G	4.51125e-05
rs12300034	C	0.000177259
rs7304215	A	-7.90525e-05
rs11060280	T	0.000287016
rs11060281	A	-0.000259462
rs11060283	C	-0.00039679
rs3843943	C	-0.000121686
rs900259	T	-0.000301411
rs11060284	G	-0.000284892
rs3929573	C	-0.000216276
rs11060288	G	-0.000165256
rs7295361	C	0.000175595
rs10160939	C	0.000211499
rs2170504	A	0.000120902
rs10847854	T	-0.000123307
rs12813504	A	0.000237677
rs11060309	C	-0.000207515
rs7958200	G	0.000226813
rs6486457	T	0.000905267
rs12425244	C	3.95297e-05
rs7970058	G	0.000773791
rs4460877	T	0.00014924
rs6486463	A	0.000677416
rs7133402	C	-0.000163009
rs1915485	A	0.00013455
rs11060321	G	-0.000200342
rs4625543	T	0.00041807
rs12810714	G	7.48552e-06
rs1976829	A	-0.000254402
rs7302083	A	-0.000255377
rs10744414	C	-5.78675e-05
rs10773653	A	-4.2504e-06
rs12302352	A	-0.000243715
rs10847868	C	0.000835801
rs7298874	C	-1.07791e-05
rs7133162	A	-3.33262e-05
rs9804943	T	-0.000166906
rs9805015	G	-2.07718e-05
rs7299851	G	0.000246244
rs12230577	G	0.00065105
rs11613346	A	0.00073502
rs10847873	T	0.000402531
rs10847874	G	0.000440863
rs7485362	A	3.59307e-05
rs7296564	T	3.01551e-05
rs4759570	G	-5.9498e-05
rs11060355	T	-0.000200383
rs4759943	G	-0.000154543
rs11836399	T	-0.000176181
rs7487233	A	-0.000117077
rs10847881	G	-0.000283007
rs2172326	C	-4.57483e-05
rs7309727	T	-0.000274281
rs1873727	A	-0.000272812
rs7979491	T	-0.000211021
rs11060367	T	-0.000201704
rs10847887	G	-0.000255732
rs6486476	G	-0.000105808
rs6486477	G	0.000127249
rs7132165	C	0.00012145
rs902891	T	0.00012588
rs902890	A	0.000138543
rs1388903	G	0.000111256
rs11060378	G	-0.000142303
rs902888	G	0.000102486
rs10847890	G	0.000134952
rs1484009	T	3.10188e-05
rs4759958	C	-0.000143311
rs4759959	T	-0.000111668
rs7959083	T	-0.000135767
rs10773673	A	-0.000131581
rs10773674	A	-0.000131499
rs7967443	A	-0.000131831
rs4759963	A	-0.000137817
rs10744423	T	-0.000175679
rs11060407	G	-0.00017113
rs1471713	T	-1.54632e-05
rs11060408	C	-0.000159903
rs11060411	G	-1.64023e-05
rs2129029	C	-4.13109e-05
rs11060424	A	-4.97515e-05
rs2129027	G	-0.000320505
rs11060438	C	-0.00015362
rs12231252	G	-0.000139482
rs155707	T	-0.00042412
rs11060440	C	0.000118604
rs155705	T	-0.000434852
rs8181780	C	-0.000128165
rs155702	A	-0.000211099
rs1564766	C	-9.77333e-05
rs155688	T	-0.000243831
rs11060444	G	-0.000667814
rs11060446	T	-0.000596826
rs12298735	C	-9.93115e-05
rs12307021	T	-8.64848e-05
rs11060447	A	-0.000577502
rs7310081	C	-0.00036092
rs265632	G	7.8497e-05
rs265634	C	4.45586e-05
rs182046	A	4.39317e-05
rs1543045	C	0.000249948
rs7954580	A	0.000331528
rs7306272	C	0.00021645
rs7956182	T	0.000548959
rs1877099	T	-0.000626024
rs4759589	A	0.000449683
rs7399129	G	0.000325272
rs7315885	A	-0.000396399
rs12229466	T	-0.000588823
rs12826613	T	-0.000187398
rs10847912	G	0.000123313
rs1565654	C	-0.000674903
rs10847914	C	0.000146367
rs265614	A	4.81747e-05
rs265612	C	0.000156091
rs182045	C	5.07099e-05
rs10773688	T	4.7509e-05
rs10773689	C	5.34163e-05
rs10773690	G	5.72625e-05
rs4759988	C	-0.000263912
rs1484005	C	-0.000288428
rs10773692	A	0.000307799
rs642244	G	0.000311775
rs670275	T	0.000277458
rs264497	C	0.000258691
rs264499	A	0.00014144
rs264501	G	-3.67803e-05
rs264492	G	-9.0822e-05
rs7994979	C	0.000227672
rs9509608	G	-0.000193566
rs9316231	A	7.48018e-07
rs9552416	C	-0.000127278
rs2880848	G	-9.56639e-05
rs11616642	T	0.000128132
rs3098951	C	0.000433262
rs1443350	A	0.000415281
rs2801745	C	0.000398048
rs2801749	A	0.000419435
rs1822374	T	-0.00039699
rs1334952	G	-0.000546621
rs9510693	A	0.000247354
rs4770439	C	-0.000582988
rs4770450	G	-2.8087e-05
rs1889573	C	-0.000801309
rs17078092	G	-0.000248084
rs6490840	G	-0.000238994
rs9510969	G	-0.000234243
rs9511102	G	-0.000113117
rs9511103	T	-0.000133125
rs9511107	C	-9.66696e-05
rs4313678	C	-0.000135637
rs9507277	C	-0.000151445
rs9318395	T	-8.23663e-05
rs9511146	G	-0.000123245
rs9511148	G	-0.000112604
rs9511149	C	-0.000123864
rs9511150	G	-0.000110067
rs1443348	G	-0.000118615
rs4038049	T	-0.000110614
rs11617984	G	8.80786e-05
rs7982646	A	0.000262902
rs7993821	A	7.00971e-05
rs11616469	T	7.63919e-05
rs1969780	T	1.44372e-05
rs2343711	A	-3.73208e-05
rs9318655	A	-1.57796e-05
rs17063895	C	0.00037793
rs9511357	C	-8.5495e-06
rs17278143	C	0.000244705
rs9581190	C	6.44574e-05
rs9581191	C	4.38612e-05
rs4769389	C	2.73212e-05
rs17068084	A	0.000675384
rs9581207	A	-0.000126651
rs4770762	A	-0.000194337
rs17090507	T	-2.6694e-05
rs17069102	G	-0.000142078
rs7328859	T	-0.000192019
rs9581223	T	-6.60901e-05
rs8000394	G	-6.72629e-05
rs7990668	G	-6.33479e-05
rs17071862	G	-1.4215e-05
rs4238186	G	-8.15757e-05
rs2880673	T	-0.000437955
rs7327770	C	5.19025e-05
rs7337141	A	-5.84524e-05
rs9553571	T	-4.94416e-05
rs2010130	T	-5.38955e-05
rs2209511	C	-2.9352e-05
rs7992412	G	-0.000293643
rs7996981	A	-0.000156858
rs4769417	G	8.26509e-05
rs1555818	C	2.25305e-05
rs7320243	G	9.25644e-05
rs472016	C	-0.000380743
rs2611327	C	-7.39912e-05
rs7323664	C	0.000220829
rs518551	G	0.000115603
rs518637	T	0.000114226
rs2765197	T	9.32861e-05
rs928217	G	0.000306147
rs12874990	A	6.26201e-05
rs479287	G	0.000660244
rs9511880	T	-5.69709e-05
rs482278	A	8.48397e-05
rs10492522	C	-0.00021199
rs2006655	C	-3.96262e-05
rs10492523	C	0.000311798
rs7981716	C	-1.1438e-05
rs9507572	A	0.000305189
rs17194719	T	0.000328663
rs9511925	C	0.000317963
rs17076896	T	-6.06828e-05
rs2880529	A	-5.50821e-06
rs9507612	T	0.000185995
rs1542457	T	0.000222736
rs9319273	A	9.62483e-05
rs2774454	A	6.30522e-05
rs471571	G	-0.000183892
rs531537	A	-0.000183285
rs533309	T	-0.000184298
rs2765209	C	0.000130874
rs7995485	C	3.02804e-05
rs605495	C	-0.000154905
rs360222	T	0.000386479
rs9512188	A	0.000300784
rs2611298	G	0.000480581
rs1475325	T	-2.26104e-05
rs9551287	T	-3.51357e-05
rs966621	T	0.000456534
rs590897	T	0.000475941
rs481685	C	0.000453982
rs12870953	C	-0.000330903
rs41481249	G	0.00015076
rs9551303	C	9.49542e-05
rs9553883	C	9.25807e-05
rs528196	A	0.000446887
rs526379	C	-0.000452562
rs1330726	C	0.000106052
rs783601	T	5.64668e-05
rs17228582	A	-2.73487e-05
rs1856007	A	3.87133e-05
rs2342155	A	-5.83433e-05
rs1888313	T	-5.31671e-05
rs7329022	C	0.000148764
rs12870685	T	-0.00034804
rs9512526	G	-6.74606e-05
rs1806658	A	4.94449e-05
rs2785568	G	-0.000494411
rs7990527	A	0.000157931
rs2812730	C	-0.000382661
rs7993043	G	-3.92512e-05
rs1330731	A	-4.12948e-05
rs4771088	G	-5.85419e-05
rs7992331	G	-6.01724e-05
rs1977704	T	5.85001e-05
rs2812746	C	-0.000379047
rs2152686	C	-1.35773e-05
rs17080342	G	-0.000189124
rs17080523	T	-0.000223125
rs2812743	C	-0.000128821
rs1336628	G	0.000147991
rs2785519	A	-0.000155989
rs4359305	T	-0.000220447
rs3002071	G	0.000234709
rs17051925	G	0.000408871
rs9551398	G	-0.000252039
rs4771175	C	0.000165895
rs9554181	G	-0.000179141
rs17080801	G	7.34047e-05
rs9634442	G	-0.000222546
rs3929856	T	-0.00026482
rs2485014	G	0.000160412
rs9508179	C	9.77136e-07
rs4768986	A	-1.33256e-05
rs9506086	G	0.000428973
rs2451086	A	0.000100825
rs2497198	G	4.79013e-06
rs7982033	G	1.14811e-05
rs1812939	T	-4.42814e-05
rs17339449	T	-0.000350862
rs9508351	C	2.42894e-05
rs3933766	A	8.75573e-05
rs9550468	C	-5.04271e-05
rs9508453	A	0.000157748
rs4769756	G	0.000125721
rs1856851	A	0.00016209
rs7317797	T	0.000160731
rs9508509	C	0.000138584
rs2045537	A	-0.000149945
rs9551715	C	2.98689e-05
rs9551716	T	0.000146292
rs9551718	T	-0.00015223
rs7994632	A	-0.000154976
rs2497208	T	-0.000129984
rs2497219	G	-0.000108968
rs2446462	T	-3.80792e-05
rs9551784	T	8.89305e-05
rs9579517	C	-0.00031264
rs7333322	T	6.68727e-05
rs9550521	G	7.71148e-05
rs35411998	C	0.000293917
rs2298004	C	0.000264186
rs11617480	A	0.000124579
rs9550559	C	9.32813e-06
rs9578170	G	-0.000333905
rs17085239	G	-0.000265522
rs4769837	A	-0.000101457
rs9579581	G	-0.000247446
rs9578176	A	-0.000250099
rs9315016	A	-0.000278942
rs7328604	A	-0.000319377
rs9508807	G	-6.45102e-05
rs11617652	G	8.26785e-05
rs9508811	A	-5.76716e-05
rs9508812	T	-5.67794e-05
rs3825443	T	-6.09563e-05
rs2290812	C	0.000178748
rs2290810	T	-6.41185e-05
rs9508836	G	-0.00011731
rs9506357	T	-9.80096e-05
rs9315078	G	-0.000123078
rs9579659	A	-0.000183878
rs9579660	C	-0.000287981
rs7334393	A	-0.000710934
rs3742147	G	-0.000131363
rs1023229	G	-0.000269032
rs9506359	G	-0.000109391
rs17241417	G	0.000177369
rs3847990	C	-0.000199762
rs9579667	G	-0.000179288
rs3783039	T	0.000115016
rs9551991	T	0.000253852
rs11618455	A	0.000256108
rs9579677	T	-0.00025966
rs7320086	G	-0.000248696
rs17086486	C	-0.000609528
rs17242242	A	0.000174798
rs7333482	C	-0.000452701
rs17086752	A	-0.000272928
rs1609606	C	-0.000198328
rs4769908	C	-6.53415e-05
rs9508901	T	1.35893e-05
rs9578218	T	-0.000293665
rs9579701	C	-0.000303396
rs11838644	T	-0.000218365
rs9508907	T	-0.000204733
rs9508908	C	-0.000206171
rs9579706	T	-0.000320234
rs7995679	C	-7.31976e-05
rs9552012	A	0.000198923
rs11840619	G	-0.000302614
rs7988277	C	-0.000214798
rs9579718	T	-0.000300679
rs9579719	G	-0.000299005
rs3783037	T	0.000190853
rs9552026	A	-3.82248e-05
rs9552028	G	0.000174137
rs9552034	T	0.0001764
rs6490492	A	-0.000198344
rs1413477	A	-8.70565e-05
rs6490494	G	-0.000226356
rs7327207	A	-2.3332e-05
rs9506408	A	-0.000163527
rs7983972	G	-4.89546e-06
rs9508970	A	-7.23835e-05
rs7988553	A	-0.000250655
rs9579742	C	0.000230806
rs1980707	T	0.000202042
rs9315221	T	-0.00021784
rs17074497	A	0.000163154
rs9579746	A	0.000184862
rs1407961	G	7.90975e-05
rs6490506	A	3.19733e-05
rs9579762	T	0.000199508
rs9578250	T	0.000143031
rs17075256	A	9.5897e-05
rs1543536	A	0.000193771
rs1543537	A	-0.000173319
rs259800	T	0.000195837
rs12868122	G	-0.000177323
rs12430134	G	-0.000194283
rs2872184	A	-6.70691e-05
rs7324021	T	-4.48486e-05
rs7321929	T	2.27159e-05
rs259783	G	0.000245399
rs259779	G	-0.000181207
rs17076520	T	0.00027614
rs17076534	G	0.000405398
rs9506430	C	-3.89876e-05
rs4769086	C	-4.82666e-05
rs4769087	G	-0.000175572
rs17077137	T	-0.000203732
rs1041028	C	-0.000235235
rs7318439	G	7.01963e-05
rs9315353	T	-0.00030303
rs4769957	G	-0.000297872
rs4769959	A	-0.000301307
rs7984378	C	-0.000124551
rs7330666	G	-0.00016817
rs9578258	G	7.31835e-05
rs9578259	A	0.000288373
rs7322907	C	-0.000432773
rs7987144	A	-0.000295936
rs7984806	T	0.000133177
rs9509088	T	-0.000250618
rs9315381	G	-0.000232319
rs870729	A	-0.000221099
rs1889784	T	-0.000238447
rs9315384	C	-0.000289281
rs6490527	T	-0.000123208
rs7981756	C	0.000132716
rs7329263	C	2.8875e-05
rs7330206	A	9.13907e-05
rs2065796	A	0.000104652
rs7333214	C	0.000138832
rs877098	A	9.62541e-05
rs12866227	C	0.000274342
rs7328044	T	0.000294459
rs7319403	C	0.000235106
rs9509121	A	-3.96091e-05
rs17078946	T	0.000118155
rs7321901	C	5.47109e-05
rs7992230	C	0.000185735
rs9552126	C	-0.000358579
rs2050500	A	-0.000397231
rs1537788	C	-0.000240141
rs7988514	C	-0.000266927
rs9550629	A	-3.18613e-05
rs9315467	C	0.000257138
rs9552140	T	-0.000194836
rs9550633	A	-0.000192832
rs9579832	A	0.000249865
rs9552142	T	-0.000127033
rs9578271	C	0.000219966
rs7337231	T	2.19009e-05
rs7331425	C	1.80819e-05
rs7320913	T	0.000563656
rs9509152	G	4.31563e-05
rs7984905	T	0.00056546
rs9550635	C	-0.000237294
rs9509167	G	6.86811e-05
rs9550636	G	-0.000220968
rs868022	C	0.000452992
rs944020	T	-0.000401584
rs7995321	C	0.000391669
rs9578276	G	0.000803793
rs9579846	A	0.000179264
rs2313862	G	1.40821e-05
rs12429335	C	0.000322188
rs944016	C	-0.000391685
rs4483706	A	0.000386376
rs17080889	A	-9.71753e-05
rs12431155	G	-0.000243438
rs4770010	A	7.96444e-05
rs4483699	C	0.000102379
rs9552162	C	-0.000253966
rs9550642	G	4.11471e-05
rs4409941	C	-0.000115779
rs7335587	C	-0.000136917
rs4612917	T	0.000174601
rs9509192	C	-6.42967e-05
rs4335644	G	0.000126425
rs2313863	C	0.000123528
rs4633549	G	0.000164266
rs2094669	C	4.54927e-05
rs4331204	C	5.20547e-05
rs7321765	T	-0.000222688
rs9506478	C	5.19171e-05
rs4770022	C	5.69767e-05
rs2313866	T	7.11079e-05
rs7165	A	8.83648e-05
rs4638418	C	9.26931e-05
rs3737037	G	-9.77181e-05
rs3737036	T	8.5514e-05
rs6490564	G	9.87442e-05
rs7333371	G	9.19152e-05
rs9506481	G	7.68454e-05
rs7332444	T	6.29894e-05
rs4770024	A	9.75221e-06
rs7330265	A	-3.64108e-06
rs9506487	A	-3.04245e-06
rs2183207	A	-6.78028e-05
rs9552177	G	5.95708e-05
rs7986811	G	-0.000192271
rs9552182	A	-0.000267989
rs11618713	T	0.000211291
rs7331852	A	-3.33742e-05
rs7337130	T	0.00024858
rs2002801	G	6.76442e-06
rs17305480	T	0.000229316
rs4573790	G	-0.000128858
rs9315608	G	-0.000132834
rs3969178	T	-0.000121839
rs4770038	C	9.06181e-05
rs4065486	G	-0.000787902
rs4770041	G	-5.20954e-05
rs7329649	T	-5.1798e-05
rs7989332	A	-0.000187325
rs9506497	C	-3.93306e-05
rs9506498	T	-3.16031e-05
rs9509242	C	7.39488e-05
rs9315627	C	-0.000478393
rs9552208	T	-0.000454701
rs9552210	G	-0.000338562
rs9509249	C	-0.000333007
rs9579876	G	-1.98508e-05
rs9550656	A	1.22216e-05
rs9315648	T	-6.31695e-05
rs7139733	G	-0.000192803
rs9506510	G	0.000118569
rs7991698	C	0.000105503
rs4341630	A	9.62219e-05
rs9552227	T	-6.42916e-05
rs9552230	G	-3.2605e-05
rs5023264	A	0.00084552
rs13378757	A	-0.000969001
rs7325243	G	1.45356e-05
rs9509289	G	-0.000237396
rs7998003	C	-0.000231993
rs9552248	G	1.3886e-05
rs7334222	G	-0.000480578
rs9506523	C	-0.000480471
rs7995035	A	-0.000248366
rs2497472	G	0.00100538
rs6490598	C	0.00013626
rs2149770	G	0.00101299
rs2497475	G	0.000197485
rs3825444	A	7.30872e-06
rs9552251	G	-1.06099e-05
rs2987987	C	0.000240514
rs3002170	A	0.000480493
rs7982753	C	-0.000564925
rs9506528	G	0.00012772
rs7998361	T	0.000142416
rs2442455	G	0.00043937
rs9509301	G	0.000108696
rs9509303	G	0.000110101
rs2244137	C	0.000944542
rs2497483	G	0.000966735
rs2497484	C	0.000312846
rs2442445	T	0.00095023
rs12873775	G	0.000114052
rs9509307	G	0.000146287
rs2442449	G	0.000944991
rs2442450	T	0.000185275
rs6490600	G	6.35664e-06
rs7326068	G	5.40749e-06
rs9509311	A	0.000103867
rs2480425	G	0.000193162
rs2442452	T	0.000448001
rs1052209	C	4.73421e-05
rs2497497	C	0.000189227
rs1999141	C	0.000975949
rs4769124	C	0.000152007
rs7319026	G	0.000946294
rs2314238	G	-0.000628303
rs9506531	C	0.000308644
rs8002138	C	0.000202022
rs9506533	C	9.96934e-05
rs9506534	C	9.83382e-05
rs1411038	A	2.15755e-05
rs7319891	C	0.000210048
rs12430213	G	0.00067143
rs7995773	T	1.89726e-05
rs10507293	T	0.000191049
rs7330396	T	0.000438628
rs735539	A	8.24027e-05
rs6490605	A	7.86462e-05
rs2253017	C	-1.46701e-05
rs3000678	G	-1.25942e-05
rs12853353	C	-5.83898e-05
rs9579937	T	-0.000378957
rs17318109	G	-0.000407221
rs17252394	T	-0.000387772
rs9552265	G	2.32143e-05
rs2772172	G	-0.000255131
rs9578313	C	-0.000381273
rs9552271	C	-0.000192728
rs4769128	C	1.04247e-06
rs9506549	T	2.2117e-05
rs3923852	G	-0.000197682
rs3923853	G	1.99898e-05
rs11839329	T	-0.000121773
rs4608189	C	5.60369e-06
rs12872303	C	-0.000162967
rs12872728	C	-0.000170049
rs4044	A	2.22448e-05
rs9509372	A	-0.000206634
rs12867715	C	-0.00051877
rs4294650	C	-0.000179361
rs9509373	A	2.23494e-05
rs17318617	A	2.86601e-05
rs7325574	C	0.000183383
rs4146442	T	2.70959e-05
rs6490621	C	-0.000192348
rs2762990	T	9.10102e-07
rs9579955	T	-0.000324096
rs9509384	T	1.28482e-05
rs2818991	T	7.69409e-06
rs2034078	T	-2.33832e-05
rs2585896	A	-2.43624e-05
rs2585897	G	-4.09467e-05
rs2585898	T	-2.74985e-05
rs9315905	C	-2.78412e-05
rs1822365	A	-0.000302103
rs9509389	G	-4.30307e-05
rs7323504	C	-4.60765e-05
rs2585902	A	-2.77198e-05
rs716480	T	-4.21618e-06
rs2818994	G	-3.31301e-05
rs499577	G	-0.000287579
rs9552289	C	-7.99674e-06
rs482211	A	-0.000277862
rs7323500	G	-0.000313023
rs7318857	G	-4.97853e-05
rs9506561	C	-4.82257e-05
rs9509410	G	-5.35721e-05
rs4770078	C	-0.000292568
rs7330667	C	-0.000304373
rs9579960	G	-0.000339224
rs9506568	T	-4.90016e-05
rs7330520	A	-8.03631e-05
rs9509426	C	-6.17165e-05
rs9509428	A	-4.05627e-05
rs12876665	T	-0.000103183
rs9509441	G	-0.00012879
rs11619673	G	0.000446652
rs572640	C	-0.00044692
rs1199742	C	-0.000350108
rs9550685	A	-0.000324578
rs507186	A	-7.57339e-06
rs555919	C	-1.65568e-05
rs7990975	C	2.81965e-05
rs2275234	C	8.41324e-05
rs594669	C	-0.000189211
rs649363	A	-0.000196926
rs685167	C	-0.000246749
rs1199734	T	-0.000178556
rs9552323	C	-0.000102201
rs2585890	A	-0.000111133
rs11841745	A	0.000164235
rs572224	T	-0.000162162
rs2050576	G	-4.42276e-05
rs7323518	A	-0.000109223
rs9552328	C	-8.42202e-05
rs570061	G	-0.000122804
rs1887894	A	0.000295788
rs1887895	G	0.000208694
rs9509492	A	0.000209291
rs9509495	C	0.000410904
rs4770094	G	0.00020308
rs8001991	T	0.000198079
rs7335617	G	0.000424792
rs12430498	C	0.00024533
rs7317471	T	0.000432441
rs9509502	C	0.000398728
rs1928270	T	0.000450102
rs9506598	C	0.000492162
rs9509508	C	0.000229233
rs9509510	T	0.000245884
rs7999825	A	0.000460736
rs7139662	G	0.000222349
rs9509513	G	0.000224901
rs9506602	C	0.000486712
rs9550700	C	7.73521e-06
rs7997540	G	0.000490614
rs4770101	A	0.00022577
rs4770102	A	0.000351017
rs1320465	G	0.00030922
rs9316114	G	0.000303444
rs9552349	C	3.91905e-05
rs9509528	C	-8.98573e-05
rs11843734	C	-0.000474622
rs11839858	A	-0.000341171
rs17062483	C	9.71319e-06
rs9552355	C	-0.000344122
rs12585904	T	-0.000150063
rs9552360	G	0.000154327
rs754509	G	-0.000907352
rs9578341	A	-6.26158e-05
rs2281914	G	0.000121425
rs7984429	G	-0.000353917
rs9509571	G	9.63201e-05
rs729105	T	1.01227e-05
rs17345383	C	-5.56168e-05
rs7330822	T	3.17651e-05
rs3783152	T	3.55259e-05
rs4770121	C	-0.00010804
rs17279819	G	-0.000175652
rs4111077	T	0.000167595
rs9509573	T	-0.000317721
rs17345690	T	-0.000304671
rs7337129	A	-0.000103515
rs7318651	A	-0.000119482
rs7331685	T	-0.000181379
rs7326214	C	-0.000159533
rs9580014	A	-0.000163949
rs9509589	C	-0.000118421
rs261422	A	-0.000196789
rs7319903	T	-0.000377078
rs9509598	C	-0.000578085
rs9506634	C	-0.000135778
rs261395	A	-0.000197745
rs261393	A	0.000332546
rs9509605	A	-0.000112319
rs11617222	T	-0.000110805
rs7992703	G	0.00056037
rs7992895	G	0.000199517
rs261386	T	-0.00102401
rs4769156	A	-4.82047e-05
rs9580040	A	-0.000391581
rs484365	G	9.0862e-05
rs261407	C	9.43596e-05
rs10162163	C	-0.000269791
rs6490650	T	0.00012973
rs9580054	C	-0.000325285
rs261431	C	8.64725e-05
rs17282465	A	-0.000117138
rs261433	G	-2.4669e-05
rs3814800	A	-0.000120801
rs195570	T	9.51009e-05
rs261372	A	-3.70925e-05
rs2282242	A	-5.33071e-05
rs2095476	C	-4.61888e-05
rs2015241	A	-0.000196829
rs4770130	G	-9.12442e-05
rs9580074	A	-6.13711e-05
rs9580079	C	-3.6582e-05
rs35811168	A	-4.85959e-05
rs9506650	G	8.8727e-05
rs9509652	G	7.748e-05
rs4770139	C	0.000320908
rs17356983	A	-0.000159075
rs9506654	A	0.000250138
rs9580088	T	-0.000360315
rs9285163	C	8.16359e-05
rs9552409	C	-7.67344e-05
rs9316312	T	6.09828e-05
rs9552410	T	0.000148705
rs9509667	C	-7.24159e-05
rs3759472	C	-4.8702e-05
rs9509670	T	-4.207e-05
rs9316337	G	6.15349e-08
rs1409071	A	-4.88203e-05
rs9506668	T	0.000201706
rs34361511	T	3.34333e-05
rs9506669	T	-7.6896e-06
rs9509685	C	-7.18009e-06
rs6490653	A	9.20424e-05
rs1475340	T	-3.79268e-05
rs8002194	T	-2.35884e-05
rs8002383	T	-1.33175e-06
rs9509700	G	0.000139154
rs3858749	C	0.000128153
rs6490654	G	0.000137528
rs2315544	C	0.000108773
rs9509716	C	-4.28027e-05
rs9316375	C	-3.07551e-05
rs4770158	T	0.000109039
rs6490657	C	0.000140116
rs1777630	C	5.85272e-05
rs9509761	A	-7.10205e-06
rs1044045	T	-1.57391e-05
rs3818314	T	-9.6115e-06
rs1199938	T	4.28966e-06
rs9509767	T	2.68365e-05
rs7328675	T	3.18234e-05
rs9509769	T	-3.00611e-06
rs9634371	G	3.66199e-05
rs3814795	A	-7.49001e-06
rs1200055	A	2.59865e-06
rs9550742	T	-2.74048e-06
rs4770170	T	2.37894e-06
rs1359190	T	1.44328e-05
rs1200027	G	6.34495e-05
rs9552444	T	-1.94221e-05
rs9552445	A	8.31319e-05
rs10492455	A	1.44376e-05
rs9506697	G	7.35408e-05
rs17067574	G	3.56552e-05
rs11841562	C	-7.13658e-06
rs2761909	T	1.67129e-05
rs2040060	T	-2.01987e-05
rs4770172	A	1.36175e-06
rs1200046	C	1.12117e-05
rs2761913	C	-3.95777e-06
rs2798270	C	0.000187232
rs9552453	A	6.42591e-05
rs2761915	A	0.000227735
rs9509798	T	5.35283e-05
rs2185884	A	1.80612e-05
rs9509802	A	8.75551e-06
rs7994033	A	0.000100663
rs1323891	C	0.000103373
rs2761918	A	8.45968e-06
rs9509805	A	8.20803e-05
rs1200032	T	0.000266429
rs4770179	T	8.36737e-05
rs9316483	G	-1.96853e-05
rs1323889	A	-0.000316227
rs264729	T	0.000161567
rs7350671	T	0.000434481
rs1208333	G	0.000110558
rs263923	C	9.97763e-05
rs829209	A	0.000105845
rs912932	T	0.000267455
rs4770192	T	0.000323165
rs9509841	A	0.000316145
rs3715	C	-0.000417542
rs678603	G	0.000166444
rs1122257	G	9.77861e-05
rs518590	C	0.00015423
rs7321083	G	9.29469e-05
rs17584433	T	0.000147603
rs6490668	T	9.95365e-05
rs638310	G	0.000278464
rs9285177	T	0.000105325
rs9552481	C	9.4529e-05
rs491982	G	0.000129207
rs7323292	C	0.000116222
rs596837	C	0.000124982
rs1886858	T	8.3764e-05
rs1886859	G	0.000120619
rs7317531	G	-0.000107179
rs661984	T	-0.000385617
rs2320340	C	2.70781e-05
rs613813	T	2.43333e-06
rs1998690	T	-3.69794e-06
rs9550766	T	7.10765e-05
rs571828	A	0.000345456
rs492486	G	0.00032165
rs828780	T	0.000128392
rs586205	A	0.000169751
rs4770201	T	0.000121614
rs912656	A	7.24924e-05
rs12429119	C	-8.13548e-05
rs17072214	T	-3.88772e-05
rs12429402	G	-0.000274226
rs9509879	T	0.000280777
rs4412835	A	0.000333232
rs7995502	C	0.000437035
rs6490675	T	0.000366589
rs9506741	C	0.000218639
rs9506743	G	0.000196849
rs9509895	T	0.000217955
rs648231	G	-0.000155509
rs11839806	G	-0.000592615
rs9316577	G	-0.000125455
rs8001568	T	0.000602086
rs11840027	C	-0.000555242
rs4770212	C	0.000156774
rs2985662	A	-0.000125151
rs765244	T	4.49785e-05
rs9509908	T	-0.000150653
rs17072974	C	7.8995e-05
rs2209146	G	-0.000112429
rs9552533	A	-0.000243161
rs2763898	G	-0.000784349
rs11838565	A	-0.00046728
rs2761391	A	-0.00075574
rs12428031	A	8.44588e-05
rs1830869	T	-0.000364061
rs12859157	G	7.54816e-05
rs7323166	G	-0.000393295
rs17073116	T	-0.000466194
rs9552536	T	-0.000216535
rs9316596	G	-0.000151922
rs12430316	C	-8.18421e-05
rs9509917	T	-0.000381285
rs11619231	C	-0.000277719
rs1961415	A	-0.000343621
rs17073403	G	-0.000399599
rs11617150	T	-0.00011979
rs17369571	G	-0.000130189
rs7317108	C	-0.000246215
rs7338960	C	7.09357e-05
rs17073650	A	-0.000449898
rs3117967	G	0.000401846
rs3129640	T	0.00019907
rs750535	A	0.00029374
rs11619518	A	0.000159571
rs942231	A	0.000294096
rs9552553	T	0.000607597
rs1924210	G	0.000101129
rs3129655	C	-8.79018e-06
rs3129656	A	0.000542933
rs3117941	G	0.000672443
rs9552555	A	0.000170091
rs3117944	G	0.0001623
rs3117950	C	0.00020479
rs3117951	C	0.000192471
rs3129667	C	7.77666e-05
rs3117963	C	9.30056e-06
rs9509946	C	-9.95978e-05
rs3117969	T	0.000104134
rs3117972	T	0.000154615
rs9506762	T	-2.04279e-06
rs3117974	A	9.88559e-05
rs3129678	A	0.000319312
rs12854508	T	-0.000112683
rs9316663	G	0.000110101
rs10507300	A	9.60762e-05
rs3129596	C	0.000340387
rs4769185	G	0.000443702
rs9509957	G	-0.000276866
rs3117978	G	-0.000111754
rs9316683	A	4.59013e-05
rs9316685	A	4.39321e-05
rs17074792	C	4.34894e-05
rs17074807	A	0.000650704
rs9580272	A	0.00020799
rs9805386	G	4.22529e-05
rs9580274	C	6.29139e-05
rs9506771	G	-0.000172521
rs9509965	T	-0.000144252
rs3129612	A	-0.000236774
rs11620387	C	0.000116621
rs3129621	A	-0.000385874
rs3117915	A	-0.000225945
rs3129633	T	-0.000283332
rs9509975	A	-0.00026028
rs3117918	A	7.96387e-05
rs7981623	G	0.000256292
rs10507301	C	0.000215746
rs3117926	A	-0.000228693
rs9509982	A	-0.000108306
rs9509983	T	0.000365846
rs12875065	A	7.58617e-05
rs9509986	T	0.000201107
rs12853883	G	6.97267e-05
rs7993666	T	0.000215943
rs4769188	A	-0.000520509
rs9316741	T	0.000156921
rs9316742	A	5.75284e-05
rs12859446	T	0.000243083
rs4769189	A	-0.000133794
rs2146679	A	-1.92932e-05
rs2874361	C	-0.000500294
rs7332583	G	0.000719387
rs7334903	A	0.000736854
rs4770239	T	0.00024432
rs17075676	T	-0.000518114
rs4770240	T	-0.000460453
rs6490694	C	0.000110648
rs7999220	T	0.000239827
rs17075847	G	-0.000431868
rs1570457	A	-0.000425475
rs17075855	G	-0.000402886
rs17075874	G	-0.000554332
rs6490696	T	0.000418571
rs9552595	C	-0.000251503
rs7333294	T	0.000611346
rs9552597	G	0.000124477
rs9316766	A	0.000127824
rs12871430	C	0.000151952
rs7139808	C	0.000169687
rs4769200	A	7.83886e-05
rs9510002	A	0.00042735
rs11840546	G	-2.62953e-05
rs7317746	A	-0.000100399
rs6490700	A	-0.000108568
rs725600	A	-0.000133661
rs9510010	T	-0.000108268
rs17076311	A	-0.000219431
rs9510015	T	0.000164214
rs9580312	A	0.000212768
rs9580313	C	0.000111261
rs9510020	C	7.04154e-05
rs9510029	A	-2.02336e-05
rs9580319	T	-0.000310648
rs9510030	C	-9.55909e-06
rs17076333	T	0.000270026
rs9580320	C	0.000395092
rs4313675	G	0.000271874
rs10781825	A	0.000254846
rs9552616	T	0.000261786
rs9316834	G	0.000499375
rs9510038	C	0.000146364
rs9510042	G	0.000154003
rs12716699	T	-8.96952e-05
rs7334546	C	0.000149765
rs9552617	A	0.000165408
rs7325468	T	0.00028893
rs17076373	G	-0.000176774
rs10507304	G	-0.000156373
rs7329697	T	-0.00018557
rs12585338	C	0.000362966
rs7323235	G	-0.000149316
rs9510051	T	-0.00010498
rs4770252	G	-0.000102438
rs1323702	A	3.57497e-05
rs1323703	G	8.6563e-05
rs2503339	C	-4.52999e-05
rs17388344	A	0.000279037
rs746680	A	0.000173194
rs8002850	G	0.000207008
rs9506813	T	-0.000148894
rs951904	A	-0.000135409
rs9550830	G	-0.000196304
rs2476509	A	-0.000208606
rs2476510	A	0.000262178
rs17076477	A	0.000293501
rs17076478	A	0.000403528
rs8000759	T	-0.00018424
rs7995993	A	-0.00017293
rs9510073	C	2.90346e-05
rs1858000	A	-0.000149121
rs1002238	T	-0.000183591
rs2874408	A	-0.00018332
rs1124604	A	-4.7771e-05
rs12863716	C	-0.000352221
rs7989744	C	5.75982e-05
rs9580337	T	5.52206e-05
rs1360783	G	-6.25615e-05
rs6490712	C	-8.04265e-05
rs9510092	C	-3.81621e-05
rs10870911	C	-6.29801e-05
rs11618858	T	-0.00035345
rs17076551	G	5.98858e-05
rs17331217	A	8.93903e-05
rs2202731	T	4.75489e-05
rs6490719	G	6.26408e-05
rs7318923	T	5.57917e-05
rs6490720	G	7.28952e-05
rs6490721	T	3.00303e-05
rs6490722	C	4.8107e-05
rs9580361	C	-7.3923e-06
rs465174	G	-7.74518e-06
rs455692	C	-3.71073e-05
rs456264	T	-5.6261e-05
rs464457	G	-0.000108633
rs1556644	G	0.000126298
rs158870	T	-7.3188e-05
rs167053	A	-0.000144722
rs10467553	T	-1.57819e-05
rs289962	A	-0.00060315
rs9506843	G	0.000590192
rs17392492	T	-0.000474823
rs1507716	G	0.000169169
rs17418025	G	-0.000498224
rs17076666	A	-0.00048037
rs17076670	T	-0.00159098
rs9552636	G	-6.51571e-05
rs9506849	A	-0.000486823
rs9510170	G	0.000117284
rs9578469	G	0.000126966
rs2321226	C	0.000156775
rs2321228	G	9.49889e-05
rs2321229	G	0.000109217
rs2321230	A	0.000109693
rs17076715	T	4.9183e-05
rs17076725	G	-0.000703231
rs7140114	C	0.000442658
rs456683	A	-0.000227928
rs461759	C	-0.000241974
rs2174834	G	0.00074442
rs433708	A	0.000626596
rs9316960	T	0.00163696
rs10507309	T	-0.000374664
rs3008065	A	-7.81702e-05
rs17421520	C	0.000114041
rs2048147	A	-0.000796313
rs9506855	A	-3.27299e-05
rs7996229	T	-0.000204634
rs7992575	A	-0.000202523
rs7987750	T	0.000368235
rs4640030	C	-0.000245314
rs17337895	G	0.00014715
rs17076925	T	-0.00225814
rs17076928	C	-0.00241213
rs17076936	C	0.000591109
rs9317020	G	-0.000220633
rs4770280	T	0.000591727
rs5002090	C	-0.000344312
rs6490730	C	0.00030256
rs17076979	T	-0.00260302
rs7993553	G	-0.000224642
rs17077014	C	-0.000358775
rs17424088	C	0.000327556
rs7337779	T	-0.000202028
rs4624005	T	0.000643855
rs17077026	A	-0.000225596
rs12871032	C	-0.00029277
rs12870398	G	-0.000246299
rs12876542	T	-0.000240341
rs12872464	C	-0.00024084
rs9506869	A	0.000391004
rs6490733	A	0.000407667
rs9317073	C	-0.00119122
rs17077099	C	-0.000226471
rs17077105	A	-0.000825088
rs9506875	A	0.000490858
rs12428203	A	-0.000475143
rs11841181	A	-0.000381189
rs7329657	A	-0.000373228
rs17077164	A	-0.000200176
rs9317086	C	0.000408921
rs12429150	C	-0.000355561
rs12430219	A	-0.000458496
rs12429165	C	-0.000365937
rs7331264	T	0.000416669
rs7331817	T	-0.000451324
rs7984934	G	-0.000378284
rs6490738	G	6.80161e-05
rs4405414	T	4.1235e-05
rs4379926	C	-0.000480269
rs4616141	G	7.07217e-05
rs7321085	A	-0.00105567
rs9317096	G	-6.3252e-05
rs9317097	C	0.000335994
rs9578483	C	-7.97248e-05
rs4112172	A	-0.000277257
rs12428337	G	-0.000384621
rs9506891	T	-0.000345518
rs10507311	G	-0.000129244
rs11840301	T	-0.000692811
rs1930905	T	-0.000339222
rs9510260	C	-0.000371295
rs17252819	C	-0.000119286
rs869808	A	-0.000373555
rs17077286	A	-0.000148327
rs9578484	A	-0.000247013
rs2026542	G	0.000696122
rs4769218	G	0.00076826
rs4479088	A	0.000772176
rs17077355	G	-0.00103212
rs9580417	G	0.000145315
rs2334946	T	-0.000648463
rs4622364	A	-0.000996797
rs1034198	G	-0.000641038
rs7984124	C	0.000657975
rs7331534	T	-0.000635221
rs2042707	T	-2.37522e-05
rs2042708	G	8.80834e-06
rs9506904	T	0.000170111
rs399820	T	-2.25714e-05
rs314876	T	-5.05931e-05
rs314874	G	0.000103581
rs314873	T	0.000103625
rs7333215	T	6.89011e-05
rs17267850	G	-0.000957961
rs365525	T	0.000268703
rs431103	T	0.000185327
rs424156	T	0.0001137
rs7986487	A	-0.000838139
rs7995225	T	-0.000165553
rs3864963	A	-0.000172175
rs9317191	T	0.0003113
rs9506918	A	0.000108392
rs17077544	G	4.58726e-05
rs17077561	T	-5.41785e-05
rs12584878	C	0.00013419
rs8002402	G	0.000127814
rs17077618	A	-4.44629e-05
rs9285230	T	0.000173015
rs9317196	G	-2.96555e-05
rs966218	A	0.000131625
rs1465507	C	0.000124048
rs10507316	G	5.17667e-05
rs17077637	G	4.0897e-05
rs1365244	G	-2.49978e-05
rs17077642	T	-0.000100199
rs4770303	A	-1.56802e-05
rs9580437	G	1.49789e-06
rs9510329	T	-0.000138391
rs9506920	A	-0.000110291
rs7982898	C	-7.32461e-05
rs4770304	A	-0.000126191
rs10507317	A	-5.30102e-05
rs2114224	G	-4.12691e-05
rs6490749	T	7.89871e-05
rs3852605	C	-3.88086e-05
rs1330918	A	-0.00014283
rs7993858	G	0.0001232
rs10467580	T	-0.000146847
rs2114222	C	-0.000648546
rs9510351	A	-7.34822e-05
rs9510352	A	-0.000664717
rs17077697	G	0.000509166
rs9510354	G	-0.0002279
rs9510357	C	-2.33721e-05
rs1330919	G	-8.35387e-05
rs4770309	G	-1.24864e-05
rs4770311	G	-0.00021242
rs2335347	T	-0.000216632
rs9510371	C	4.38721e-05
rs4770322	G	3.8208e-05
rs1360376	C	0.000150573
rs4366580	C	0.000102752
rs1330913	G	-5.63821e-05
rs12431295	C	9.59018e-05
rs914069	T	2.42659e-05
rs2335562	C	-4.3386e-05
rs2104559	G	7.09731e-06
rs9506958	T	0.000178005
rs4770334	A	0.000182981
rs1887260	T	0.000299922
rs1887263	G	-6.69987e-05
rs9510428	G	0.000371537
rs7333868	G	-0.000463624
rs9506975	T	0.00026823
rs9552781	C	-0.000603922
rs9510467	T	-3.44207e-05
rs7993070	A	2.27449e-05
rs7992417	C	2.58445e-05
rs7999417	A	-0.000103456
rs7336136	C	1.63758e-05
rs7336517	C	-0.000132821
rs9510481	A	-5.97288e-05
rs11617049	A	-9.21837e-05
rs9510483	C	0.000223467
rs9317359	A	0.000104807
rs943385	T	-2.96214e-05
rs943386	C	8.52422e-05
rs9550890	C	-0.000267393
rs2148651	G	-0.000135921
rs2182617	A	-0.000266139
rs2182616	G	-0.000124265
rs7983789	A	-4.34755e-05
rs9510495	G	-6.02891e-05
rs10507319	G	-0.000320582
rs12875027	T	0.00020794
rs17077979	G	9.07076e-06
rs1926852	A	0.000230346
rs8000146	T	-7.5552e-05
rs9285248	G	-5.86986e-06
rs754115	A	-0.000110428
rs1926849	T	7.38176e-05
rs7331424	C	-0.000119817
rs1926845	G	-7.70084e-05
rs9550895	T	2.91809e-05
rs3887157	A	9.07173e-05
rs10507321	G	-0.000641185
rs12428629	G	6.24355e-05
rs7337589	C	-0.000409553
rs9580522	T	-0.000270871
rs17285358	A	-0.00017725
rs9317418	C	-0.00028974
rs9317421	C	-0.000236138
rs9317422	A	-0.000272863
rs17357872	A	-2.02009e-05
rs7318605	A	-0.000281392
rs17078131	C	0.00042992
rs17358011	G	-9.05654e-05
rs9550900	T	-0.000279586
rs6490774	T	-0.000328185
rs17078137	C	-0.00100795
rs9510545	T	-0.00025277
rs17078172	G	0.000263164
rs7335200	G	0.000220719
rs7320704	G	-6.82334e-05
rs9578539	C	5.42263e-06
rs7993262	G	-0.000138595
rs12585935	G	-0.000455799
rs7996937	T	0.000121436
rs9552821	T	0.000146456
rs9552822	A	0.00028628
rs1336845	A	0.000128755
rs17078214	A	0.000127967
rs9510567	C	0.000376053
rs9552824	G	0.000241723
rs872271	C	-0.000371565
rs872272	A	-8.91418e-05
rs4495977	C	0.000531007
rs17078254	G	-0.00114685
rs9578542	T	-0.0012905
rs7318219	T	-0.00113389
rs17288031	A	0.000567872
rs9510573	T	-0.000345307
rs12428125	G	0.000322279
rs7319068	G	-0.000494573
rs1336846	T	-0.000201965
rs885301	A	-0.000254166
rs9507021	G	-3.21342e-05
rs9507022	A	-2.90632e-05
rs4770390	A	-3.12489e-05
rs9510578	T	0.000228392
rs4770393	T	0.00057701
rs4770394	G	0.000454046
rs7322449	T	0.000692041
rs9507025	C	0.000687136
rs7335850	T	-0.000202072
rs2050579	C	0.000398974
rs4769240	T	0.00127209
rs9552841	G	0.000814327
rs769383	G	0.000432505
rs945671	C	-0.000222362
rs17289422	C	0.000233979
rs11616922	G	0.00029351
rs4770399	G	0.000218764
rs727081	C	-9.21362e-05
rs9507041	C	0.000117868
rs17078367	A	-2.6893e-05
rs9580556	C	-3.44796e-05
rs7327420	A	0.000322464
rs4432118	G	0.000147904
rs9552866	G	-0.000110644
rs574662	A	-0.000141318
rs17078391	A	0.000151049
rs17078394	C	-6.06181e-05
rs1415130	C	3.00706e-05
rs17078404	C	0.000161944
rs4770402	T	0.000118136
rs4770403	G	0.000158622
rs3794368	C	0.000116681
rs679482	C	3.60783e-05
rs9552871	T	1.52147e-05
rs749399	G	1.55965e-05
rs2025975	G	0.000691659
rs12100138	C	-0.000319728
rs1536730	G	-0.000234983
rs578403	T	-0.000126536
rs585794	G	-9.66626e-05
rs1336850	T	0.000383931
rs9580573	A	3.9397e-05
rs572303	C	-2.30314e-05
rs7319164	A	-2.21194e-05
rs7323141	G	0.000248762
rs685017	C	-0.000156487
rs512230	T	-0.000127518
rs7327080	A	-5.4108e-05
rs1410515	A	0.000109284
rs1410518	C	0.00011271
rs11148693	T	-0.000115179
rs4769245	G	0.000146556
rs9552886	T	3.41301e-05
rs8001286	T	3.349e-05
rs1800350	T	0.000286649
rs4769246	A	1.98485e-05
rs7323053	G	-0.000135276
rs9552889	C	-0.000126578
rs1359978	G	-2.17141e-06
rs4536325	T	-8.72972e-05
rs1590767	C	-0.000143075
rs9578562	A	0.000311787
rs8002063	G	-0.000171582
rs11148707	T	1.24684e-05
rs9580584	A	0.000192787
rs9580585	G	8.61973e-06
rs2018051	A	0.000309981
rs2018273	G	0.000306216
rs2094559	C	-0.00018107
rs17314986	G	-0.000216338
rs12859073	T	-0.0001145
rs1409492	C	-0.000369357
rs9507064	G	-0.000185759
rs17315411	A	-0.000106027
rs17374896	G	-9.93838e-05
rs7336887	A	-0.000255858
rs11617228	T	0.000148198
rs9507065	T	-0.000249835
rs9578566	A	-0.000252954
rs7328432	T	-0.00025393
rs12864851	C	-0.000103544
rs9552910	T	-0.000195298
rs17078564	G	7.63708e-05
rs9550949	T	4.47437e-06
rs9550950	A	-1.17823e-05
rs4769255	G	0.000178796
rs4569110	C	0.000168993
rs497691	A	-8.07396e-05
rs1753096	G	-7.89948e-05
rs1753097	G	-7.54611e-05
rs4770431	G	0.000231264
rs473053	A	0.000342787
rs1800354	A	-3.082e-05
rs3751371	G	0.000105432
rs3829352	T	-7.17286e-05
rs2709239	G	-0.000333267
rs2766113	C	-3.2221e-05
rs4770433	A	-5.7812e-05
rs2737699	A	-2.12908e-05
rs17078605	A	-2.09611e-05
rs2737700	A	-6.22317e-05
rs9552929	A	-2.20576e-05
rs9552931	T	-1.15003e-05
rs736175	G	-7.75156e-05
rs17078613	A	0.000310254
rs1409497	A	0.000191959
rs17078618	T	0.00050816
rs12584415	T	-0.000372689
rs17078621	T	0.000479481
rs1536365	T	0.000237203
rs2031641	G	0.00017875
rs17378869	C	0.000379383
rs10507329	C	0.000198813
rs4770435	A	5.98597e-05
rs9578586	C	-6.73759e-05
rs9552937	A	5.25157e-05
rs2182497	C	0.000230624
rs1952192	G	2.69134e-05
rs7989018	C	-3.02934e-05
rs17078708	T	0.000108611
rs9552953	G	-0.000259656
rs17078720	T	-0.000278636
rs17078724	A	0.000439414
rs9578595	T	0.000148705
rs10507330	A	-9.26457e-05
rs12875522	C	0.000438561
rs10161585	C	-9.18141e-05
rs11619661	A	0.000407555
rs9510734	G	-0.000159783
rs4083575	T	-5.17132e-05
rs17078743	T	0.00080328
rs9317679	T	-9.98292e-06
rs7317582	T	-0.000215248
rs9578596	C	1.07689e-05
rs9578597	A	-0.000311941
rs6490795	G	0.000321729
rs9580624	T	0.000235532
rs7323182	A	0.000320702
rs12867076	C	-0.000333385
rs9510743	T	0.000139713
rs11618479	C	0.000124988
rs9580630	A	0.000689004
rs17388607	G	0.000560216
rs3764069	A	-0.000749264
rs3764070	G	-2.94381e-05
rs17078796	G	0.000108882
rs2297585	G	-0.000771894
rs12100143	T	0.000750284
rs17078809	C	0.000545025
rs11841564	T	0.00069322
rs4770455	A	0.000145356
rs9510750	C	-5.20173e-05
rs4770456	C	-0.000251938
rs9317744	T	8.17618e-05
rs10507331	C	0.000480913
rs11620242	C	-4.83548e-05
rs17390122	A	-0.000284967
rs9510759	C	-0.000272648
rs9507108	A	-8.27405e-05
rs9510761	C	-0.000151003
rs6490802	A	-0.00014131
rs6490804	G	-0.000313986
rs6490805	T	0.000238255
rs9552981	T	0.000190796
rs11619869	G	8.32179e-05
rs17331329	G	7.99394e-05
rs7317974	C	0.000417977
rs1572068	C	0.000231912
rs9285265	A	0.000214372
rs10507332	G	9.27195e-05
rs9507111	A	-0.000489472
rs7318796	T	0.000420381
rs9550983	A	0.00017054
rs1572069	A	0.000189827
rs1572072	G	8.64251e-06
rs17078934	C	-0.000444448
rs7999982	T	0.00018473
rs9510774	G	0.000165391
rs9634334	G	-9.69718e-06
rs9552999	C	5.22809e-05
rs7995083	T	8.51962e-05
rs9553004	G	0.000130282
rs9550985	G	0.000114401
rs7338328	A	0.000116817
rs2149499	A	-1.67981e-05
rs3794360	C	0.000118689
rs880624	T	7.26018e-05
rs7986893	C	6.66801e-05
rs3794359	T	6.14528e-05
rs765606	G	7.13143e-05
rs3794358	T	6.07796e-05
rs7317580	T	6.19962e-05
rs3794355	T	0.000115764
rs11616958	T	8.41261e-05
rs1928117	A	8.51722e-05
rs9553015	G	1.50838e-05
rs9510783	T	0.00011746
rs9553017	G	0.000131916
rs9317875	A	4.39614e-05
rs4770467	C	-6.62406e-06
rs932880	T	-7.14966e-05
rs9510784	T	8.93569e-05
rs4400900	G	-8.59196e-07
rs4411364	G	-6.12092e-06
rs3794350	G	8.49339e-05
rs7338164	G	4.15747e-05
rs1983957	T	-4.67808e-06
rs7986433	G	-0.000135191
rs9553020	A	0.000104823
rs6490812	C	0.000118805
rs9510787	A	-9.17838e-06
rs9553022	A	9.46917e-05
rs7987909	A	-0.000119981
rs7323925	A	0.000859958
rs9553023	C	7.26872e-05
rs7322542	T	0.000169964
rs3751358	C	0.000184854
rs735901	A	0.000276906
rs1630	T	6.09048e-05
rs6490814	A	-0.000107902
rs1408714	C	-0.000228419
rs4770474	A	-8.86721e-05
rs4770475	T	5.17961e-05
rs4769281	A	-1.39588e-05
rs12430043	A	5.66784e-05
rs9510807	C	5.68736e-05
rs9550998	G	0.000223513
rs1475488	T	0.00016104
rs745068	T	-7.75599e-05
rs753955	A	-9.12857e-05
rs6490819	T	5.56369e-05
rs6490820	T	5.98593e-05
rs4770482	C	7.14237e-05
rs9507148	G	0.000210545
rs7324557	A	-0.000154742
rs9317994	G	-8.30286e-05
rs4238171	T	4.17637e-05
rs4770487	T	-5.26096e-05
rs1570982	A	3.73861e-05
rs1536299	A	-6.35424e-05
rs9318023	T	3.42283e-05
rs12866705	T	-8.61571e-05
rs9510842	T	-9.38048e-05
rs9553048	A	5.6099e-05
rs7987955	A	3.16816e-05
rs9553049	C	4.36987e-05
rs7990429	A	4.03131e-05
rs1886531	C	8.69388e-06
rs1359426	C	-3.87814e-05
rs34840119	T	-5.18135e-05
rs1326132	G	-2.50506e-05
rs11148885	A	-1.63446e-05
rs1324972	T	4.33538e-06
rs9553061	G	-3.09513e-05
rs943064	T	-1.82084e-05
rs9553066	C	3.32473e-05
rs9553067	A	1.438e-05
rs9510867	T	1.89537e-05
rs7325724	T	1.80867e-05
rs7336384	A	8.41242e-06
rs2312558	G	-2.97329e-05
rs1886974	T	9.98922e-06
rs9318086	A	-7.24994e-05
rs1886972	C	-0.000234143
rs11551114	C	0.000169548
rs9507178	T	-0.000236208
rs9551016	T	-8.83364e-05
rs1886970	T	4.58032e-06
rs2025701	C	-6.25316e-05
rs9510914	C	-9.11665e-05
rs1570978	C	-0.000232441
rs9510917	C	3.20402e-05
rs11617019	T	0.000239391
rs6490838	G	-8.37485e-05
rs17079485	C	0.00020567
rs12875437	T	3.17445e-05
rs7997447	A	-5.4449e-05
rs1926087	A	-5.86247e-05
rs1977381	G	4.32322e-05
rs11617793	G	0.00022373
rs716608	G	-3.76431e-05
rs2077709	G	8.51319e-05
rs4770517	G	-0.000313182
rs4770518	T	-0.000288806
rs4770521	A	-0.000291326
rs9507193	G	-3.97875e-05
rs4480649	A	-2.65874e-05
rs4770526	A	-0.000156327
rs7328781	T	-0.000152542
rs4313677	T	-0.00015593
rs7317321	T	-0.000208161
rs7336620	C	-0.000319847
rs17079585	G	0.000362983
rs9580784	T	0.000388851
rs2147990	C	5.56661e-05
rs2312302	C	-0.000344819
rs2765089	A	-0.000136745
rs9553113	C	6.08055e-05
rs2810660	A	0.000103141
rs2094109	T	0.000110939
rs9551026	A	-0.000177507
rs2765106	A	-9.68284e-05
rs2765107	G	-8.83655e-05
rs12876596	C	0.000141653
rs1570885	A	0.000160794
rs12876238	C	-6.93679e-05
rs2765115	G	0.000143188
rs2250115	C	2.48598e-05
rs2765135	C	2.9926e-05
rs942880	T	6.15087e-06
rs872196	G	-0.000169306
rs9507210	G	6.1441e-05
rs7992902	G	6.37644e-05
rs2765158	G	1.71601e-05
rs2765159	G	1.79524e-05
rs2765160	G	5.97295e-05
rs2765161	G	9.82615e-05
rs2765163	G	0.000112645
rs2147997	A	0.000239692
rs9551034	A	-3.94693e-05
rs9551037	A	-4.95222e-05
rs12427946	C	-4.05083e-05
rs12429015	A	-6.99553e-05
rs9510990	G	0.000262916
rs882554	G	0.000362119
rs912870	C	0.000367926
rs9578667	C	0.000499172
rs4770548	T	-0.000188363
rs9510997	G	-0.000303284
rs4770552	C	-0.000265738
rs4769307	G	7.30131e-05
rs5021764	C	7.83538e-05
rs2182226	A	7.08131e-05
rs12430586	C	-0.00014631
rs4770557	G	-0.000151781
rs10507336	G	0.000237219
rs7330947	C	0.000220842
rs6490854	C	-1.0617e-05
rs8001002	C	2.52162e-05
rs6490862	T	-5.25794e-05
rs1570889	C	2.40283e-05
rs17079842	A	0.000194035
rs7985197	C	0.00026865
rs7985529	G	0.000282405
rs1028701	C	1.94317e-05
rs7999200	T	4.06734e-05
rs11838928	G	-0.000163321
rs9511031	A	-7.03483e-05
rs7994230	G	-0.000107465
rs9551051	A	0.000188711
rs9551052	G	0.000192587
rs7981441	G	-0.00019266
rs9553161	G	2.76612e-05
rs912151	C	1.25054e-05
rs912150	C	5.31995e-05
rs9551056	A	3.01267e-05
rs9553162	G	0.000124957
rs1980696	C	0.000218564
rs9318309	T	0.000133117
rs912139	C	0.00019662
rs8002029	A	0.000216149
rs756025	G	4.71456e-05
rs4640031	A	-0.000857652
rs4296126	C	-0.000161254
rs1983870	C	-0.000694847
rs9553170	G	-0.000215331
rs10444656	T	-0.0005689
rs17456768	C	0.000250197
rs17456859	A	0.000603094
rs9578681	A	-0.000940701
rs17080016	A	-9.62543e-05
rs17080021	G	-0.000105529
rs9551060	G	3.16846e-05
rs7318560	G	3.65449e-05
rs9580869	T	0.000196639
rs9580870	G	0.000385059
rs9580871	G	0.00013051
rs1998783	G	0.000172325
rs17080053	G	0.000472679
rs13378562	G	0.000172762
rs2104256	T	-0.0002117
rs9553179	G	-7.71754e-05
rs9318316	T	-3.32516e-05
rs17080058	A	0.000398465
rs9553184	T	0.000226221
rs9551062	A	0.000225408
rs9551063	T	0.000242
rs1325662	T	0.000210573
rs4770593	G	0.00024025
rs2146687	T	-0.000106538
rs9553191	A	0.000251968
rs9511072	A	-9.78947e-05
rs9553195	G	0.000210048
rs7317009	A	-0.000159585
rs7317204	A	-0.000162044
rs9553197	C	-0.000165532
rs4770597	G	-0.000173836
rs4770601	T	-0.000210951
rs7325920	T	-0.000218147
rs4770603	T	-6.68549e-05
rs1033850	C	0.000237549
rs9507261	C	0.000144537
rs9507262	T	-7.5669e-05
rs7317248	T	0.000463979
rs4769329	C	0.000209699
rs4644725	T	-0.000102026
rs4347484	C	-0.000103868
rs9553203	C	-6.16597e-05
rs1220579	A	-0.000222993
rs2760377	T	-0.000215857
rs2793486	G	-3.22353e-05
rs4769332	T	0.000383751
rs9511100	A	0.000225909
rs9511101	A	0.000294285
rs1220582	G	-0.000281015
rs9511110	A	0.00014687
rs11617559	T	-0.000230123
rs1028695	T	-0.000100684
rs1028696	G	-4.04223e-05
rs1028697	C	-0.000193673
rs9511117	A	0.00016488
rs4770620	C	0.00014981
rs1220565	T	1.62005e-05
rs9318386	C	-2.17739e-05
rs9318387	C	-1.39512e-05
rs9511137	G	-1.01442e-05
rs2760364	A	5.69368e-05
rs2760365	T	7.3448e-05
rs7339362	G	-0.00033823
rs9551080	T	0.000186573
rs2861545	C	0.00010965
rs9670766	A	-4.59726e-05
rs17364832	T	-2.38622e-05
rs17462267	A	-1.91054e-05
rs6490887	C	0.000139679
rs7318203	T	0.000113946
rs7334520	G	0.000115203
rs7335101	G	0.000114948
rs9511156	G	-2.13315e-05
rs1220551	C	8.58152e-05
rs927552	A	3.67824e-05
rs9507292	C	0.000247616
rs17080518	G	0.000256282
rs9553225	G	-0.000309743
rs2793490	G	5.32937e-05
rs17463918	A	-4.70165e-05
rs912142	A	-7.79363e-05
rs2760374	T	-0.000102528
rs912144	C	-8.27503e-05
rs912146	G	-9.6052e-05
rs2248601	C	0.000102771
rs2248605	A	-0.00025747
rs4770639	G	-0.000264809
rs17080572	G	-0.000564047
rs2861550	T	-0.000147494
rs3742176	G	9.72356e-05
rs2096083	A	-0.000132948
rs1891105	G	-0.00012716
rs4238175	A	-5.4832e-05
rs7995793	G	-0.000390149
rs7986973	C	9.37899e-05
rs9511176	T	0.000381654
rs41502045	A	0.000497476
rs11149052	C	0.000101422
rs9507300	A	-1.23404e-05
rs12430530	A	-2.12615e-05
rs17080603	A	0.000100873
rs2901981	A	3.64078e-05
rs9580924	G	-4.20893e-05
rs7337824	C	-8.58132e-06
rs9580925	A	-5.87976e-05
rs3803218	A	-5.09171e-05
rs9580934	G	0.000321917
rs4770643	T	-1.29361e-05
rs7331114	T	0.000287557
rs1961993	C	-8.79529e-05
rs3979307	G	0.000417544
rs9553251	G	0.000290974
rs17077825	C	-0.000372499
rs17077827	G	0.000254185
rs9551097	G	0.000235048
rs4997975	C	0.000154582
rs9580960	C	0.00015872
rs2153687	T	-0.000246169
rs7337996	A	0.000331761
rs9318492	G	0.00019748
rs9580980	A	0.000193567
rs8000786	T	0.000255113
rs1557075	G	-0.000205443
rs4770659	G	-0.000195627
rs1974338	A	0.000189238
rs1972904	C	0.000188862
rs9581000	T	0.000372438
rs8001187	G	0.000115603
rs1816752	A	0.00010441
rs1822136	C	-0.000130703
rs7400583	C	0.000121135
rs8002215	A	0.00011239
rs9318530	C	0.000118571
rs9511249	G	0.000107628
rs1816750	C	-0.000263767
rs9507341	A	9.72634e-05
rs1822135	A	-0.000275949
rs9511259	A	-0.00025066
rs1050112	G	9.90969e-05
rs9318554	G	-0.000363715
rs9581043	C	1.11204e-05
rs9581050	G	0.00012039
rs2275660	C	-0.000213874
rs7140044	C	8.39851e-05
rs41327445	T	0.000732359
rs9581057	T	-2.45654e-05
rs7318176	C	-2.78468e-05
rs1050107	A	-1.43511e-05
rs4517635	G	0.000175085
rs750391	C	-0.000285532
rs734715	T	-0.000140202
rs4770687	A	-0.000174696
rs4770690	C	-0.000138646
rs17080726	C	0.000314482
rs9634401	T	-0.000139152
rs1807111	G	5.00749e-05
rs1807110	A	7.07496e-05
rs7995190	G	-0.000129367
rs17384669	G	7.23903e-05
rs9507355	T	-0.000127702
rs3783076	G	2.20774e-05
rs9581073	C	8.04621e-05
rs1361577	A	-0.000286371
rs7985561	C	0.000367732
rs2275661	T	0.000384468
rs9318599	C	6.75544e-05
rs3783073	A	-0.000122882
rs3783072	A	-0.000121674
rs9553322	G	0.000417218
rs9581079	C	6.47133e-05
rs17385536	G	6.61469e-05
rs9578753	C	4.05151e-05
rs1539096	C	-8.60255e-05
rs9581094	T	-0.000144988
rs12863638	C	-0.000168855
rs6490945	T	4.18523e-05
rs9553331	T	-9.42203e-05
rs11616577	G	-0.000280532
rs2862909	G	0.000116091
rs4770705	C	0.000127848
rs9551113	A	4.71474e-05
rs1961326	C	-2.99567e-05
rs2025696	A	-1.99717e-05
rs11619689	C	-5.59278e-05
rs4770710	A	9.36871e-05
rs9318652	G	-3.69278e-05
rs3825448	T	9.04216e-05
rs943049	C	8.39691e-05
rs943048	A	0.000292133
rs7333136	T	2.67361e-05
rs6490959	T	-5.73083e-05
rs9507379	C	6.35373e-05
rs4770718	A	3.89848e-05
rs9285311	T	0.000265214
rs8000533	C	-2.42161e-05
rs11620102	T	1.9359e-05
rs9507380	G	0.000264266
rs7997448	A	-3.54793e-05
rs9507381	G	-4.73613e-05
rs6490964	C	-2.30942e-05
rs7317681	C	1.41239e-05
rs943055	C	-0.000104558
rs9511380	G	-0.000158734
rs9551125	T	-4.72115e-05
rs12429795	A	0.000196053
rs7332587	A	0.000209278
rs9507386	C	0.000219592
rs12873598	G	1.57018e-05
rs751853	G	3.74872e-05
rs9553395	T	6.58914e-05
rs17080896	G	1.66386e-05
rs11149171	T	-7.41482e-05
rs9511399	C	4.10411e-05
rs17080907	C	-0.000123114
rs9511403	C	0.000202792
rs9507394	G	-8.19509e-05
rs9511405	A	0.000245242
rs3803221	G	6.12605e-05
rs3803222	A	-0.00016931
rs17080934	G	0.000176186
rs10507337	T	0.000302042
rs9511410	C	0.00013701
rs7330536	G	0.000129033
rs2277422	C	1.38144e-05
rs1867767	A	-0.000306488
rs1867768	G	-0.000134436
rs17081002	A	-0.000788007
rs7986361	A	-0.000133818
rs895424	T	-0.000151199
rs735772	A	-0.000124397
rs1867769	G	-0.000118842
rs7996324	G	-0.0001234
rs7996486	G	-0.00012284
rs7997850	C	-0.000125213
rs7981616	A	-0.000126207
rs2071490	T	-0.000125803
rs2070814	G	-0.000134788
rs963983	C	-0.00020493
rs12873366	G	0.000138799
rs2289902	C	-0.000452603
rs9551141	G	-0.000179876
rs6490975	C	0.000104111
rs17081093	A	-0.000145786
rs7335910	A	0.000230709
rs6490977	G	-0.000290404
rs7994316	T	0.000288999
rs12585211	C	-0.000123406
rs9581168	T	0.000572652
rs17398410	T	-0.000134868
rs4770734	G	-0.000245333
rs9318790	C	2.17225e-05
rs7317969	A	-0.000166775
rs17081134	C	-0.000155147
rs9707144	T	-0.000248287
rs9318813	C	3.98401e-05
rs17399605	A	-0.000385017
rs1451568	A	-0.000148368
rs1158061	C	-0.000233175
rs1446294	A	-9.19814e-05
rs2166431	C	-0.0002183
rs1026014	C	-0.000253181
rs9511451	A	0.00019254
rs12857321	A	-0.000132337
rs7983199	A	6.96113e-05
rs1596860	T	0.000193135
rs1011337	T	-0.000250437
rs12429158	A	-0.000253863
rs9553451	C	5.9029e-05
rs7991345	G	-0.000250884
rs17081254	C	-0.000115201
rs4489851	G	0.000203414
rs9553456	G	5.55072e-05
rs3759457	A	5.78814e-05
rs6490984	A	-0.000129648
rs7997326	C	5.66296e-05
rs3783082	C	6.98896e-05
rs7987497	G	7.28734e-05
rs17081274	C	6.89116e-05
rs9511479	C	0.000205012
rs2863942	T	-0.000278284
rs17401319	T	-0.000167287
rs12427533	C	-0.000245949
rs9507425	G	0.000197939
rs9511484	T	-8.59032e-05
rs11618520	T	-0.000457242
rs17081310	A	6.41264e-05
rs9553460	G	0.000214627
rs9511498	A	-3.55397e-05
rs1530876	G	-3.47331e-05
rs4770752	A	-0.000253827
rs9511504	A	0.0002101
rs735372	A	0.000192892
rs3742165	T	-0.000203255
rs3742166	G	4.31932e-05
rs12583273	C	0.000242289
rs9507431	G	9.45188e-05
rs9318924	T	-0.000238166
rs9553464	G	0.000128801
rs17402892	A	5.85458e-05
rs2290277	C	9.96917e-05
rs2290278	C	-0.000240691
rs9511510	G	0.000105493
rs1029112	C	-0.000279754
rs1029114	A	-0.000216192
rs4770755	T	-0.000118233
rs9511513	G	0.000229069
rs4340170	A	-0.000177268
rs9553467	T	-0.000176722
rs4769388	G	-0.000241967
rs2034566	A	-0.000107988
rs6490991	A	-0.00017992
rs9553470	C	-0.000203696
rs9553471	T	0.000258447
rs9578798	C	-0.000195362
rs2084756	C	-1.59384e-05
rs17081408	G	-0.000171093
rs12585556	G	-0.000137589
rs12585217	T	-2.69155e-05
rs2104933	A	-3.06933e-05
rs7325351	C	5.68127e-05
rs7993983	G	0.000156886
rs7986968	G	0.000158118
rs7999070	G	0.000292667
rs7333197	C	-0.000214454
rs10467660	A	0.000284354
rs7331734	A	0.000330538
rs2483374	A	0.000312446
rs2497567	G	0.000169652
rs9507439	A	0.000176581
rs2497582	A	0.000171501
rs2497583	T	0.000286338
rs2497585	T	3.34112e-05
rs2497601	T	9.04857e-06
rs10507341	C	0.000120299
rs4770771	A	2.91969e-05
rs4390438	T	9.20298e-06
rs6491003	T	1.71333e-05
rs4238183	A	-2.84733e-07
rs4770782	G	-4.26588e-07
rs9553516	C	0.000347434
rs2994830	G	7.86901e-06
rs2497615	T	-5.22727e-06
rs4351917	G	-2.31662e-05
rs9553527	G	-1.79857e-05
rs12871830	C	0.000477719
rs9553529	C	-4.67351e-06
rs2185609	G	1.54359e-06
rs3002188	G	4.97849e-05
rs3002189	G	4.00852e-05
rs7988395	G	-0.000169015
rs9507460	T	-1.53843e-05
rs7985279	G	0.000241194
rs4533134	G	-0.000131217
rs2994864	T	-1.76026e-05
rs2185611	C	-1.60302e-05
rs2994878	A	-8.77768e-06
rs9511625	A	-2.86045e-05
rs1013478	G	-0.000238225
rs9581261	C	0.00044199
rs6491016	T	-0.000225944
rs3002216	G	0.00040864
rs2994898	T	-0.000193276
rs2487596	C	-0.00019191
rs2994900	A	-0.000190952
rs9511646	C	-1.1867e-05
rs1341418	C	2.43708e-05
rs2994906	A	2.52272e-05
rs17408101	A	-0.000131593
rs7317211	G	4.82794e-07
rs9581268	C	0.000242887
rs2994909	T	-0.000114093
rs9553537	A	-3.96571e-05
rs9511648	C	-0.000192167
rs17408442	A	-8.61508e-05
rs3002231	A	-5.56434e-05
rs7328260	G	-5.71248e-05
rs17081816	C	0.000366834
rs875911	C	-7.21824e-05
rs6650259	T	0.000430387
rs7325885	T	-9.87357e-05
rs9511661	C	-0.00026833
rs10507344	C	6.38961e-05
rs7335954	A	0.000537948
rs3622	A	0.000412469
rs12428981	C	-0.000137103
rs878205	C	-0.000200108
rs17081882	C	-6.22403e-05
rs17081893	C	-0.000110409
rs17081897	T	-0.000113392
rs10507346	C	-2.14124e-05
rs9511685	C	0.000259632
rs2096091	C	8.04637e-05
rs4770806	G	9.90045e-05
rs4770807	A	0.000106302
rs9319193	A	7.327e-05
rs7986769	C	-0.000375895
rs7330216	C	0.000628562
rs8262	A	-0.000669717
rs17082035	A	0.000564245
rs9553570	G	-0.000673818
rs9319210	G	0.000692303
rs4312169	T	-0.000708663
rs7995033	T	-0.000673832
rs9553572	C	-0.000655597
rs17082062	T	0.000523486
rs17082070	C	0.000515821
rs9645860	T	-0.000618372
rs9511738	G	-0.000534974
rs7982860	A	-0.000530642
rs3809335	A	0.000651582
rs3809333	G	0.000606883
rs9511748	T	-0.000464195
rs9553578	A	0.000417087
rs9551193	A	-0.000428198
rs1129861	G	0.00040036
rs9511762	C	-1.70112e-05
rs9507502	C	5.88614e-05
rs9553583	A	-9.03566e-05
rs7986393	T	-0.000160934
rs1028745	T	3.24577e-05
rs1555721	A	-8.30193e-05
rs1319015	C	-6.09332e-05
rs9507508	C	0.000127196
rs7981805	C	0.000151034
rs9553601	G	-0.000128428
rs9511784	G	3.17096e-05
rs1924776	A	-0.000206824
rs1924775	A	-0.000201731
rs1924774	C	-0.000202983
rs17082210	G	-0.000624625
rs11841180	A	-9.1686e-05
rs9553609	A	0.000171479
rs9319223	T	0.000353022
rs1924783	A	-0.000122948
rs17082234	C	-0.000182491
rs748702	G	-0.000204599
rs7995087	C	-0.000147077
rs1924786	G	-0.000195316
rs668001	T	-0.000156556
rs551481	A	-5.35968e-05
rs640894	A	-0.000179619
rs7329622	C	-0.000107135
rs4769421	C	-0.00019413
rs7996355	C	-0.000109327
rs17082351	A	-0.000254052
rs4770836	T	-0.000271456
rs1764646	A	-0.00032156
rs7322494	G	-2.56054e-05
rs9581350	C	0.0010373
rs12864231	A	1.64557e-05
rs9581351	A	0.00100286
rs8001435	A	0.000149066
rs7984062	A	0.000129231
rs7333546	G	-4.95614e-05
rs2057561	C	-0.000180166
rs7320729	T	0.000110964
rs17082378	T	5.09581e-05
rs7337541	C	4.75539e-05
rs7320702	A	0.000192022
rs41516145	A	5.4942e-05
rs7334081	T	0.000108469
rs9581364	T	0.0002077
rs9578876	T	0.000920869
rs7324312	G	0.000188227
rs12430035	T	0.000808088
rs12429070	C	0.000915762
rs10492697	C	4.71018e-05
rs4257084	G	3.7177e-05
rs951132	T	4.5207e-05
rs4432122	G	0.000127944
rs7335601	A	0.000122332
rs9578888	G	0.000111578
rs9581389	T	0.000105773
rs12853449	G	3.64835e-05
rs9742643	T	7.1188e-06
rs12872159	T	-3.74584e-05
rs7331349	T	0.000115565
rs9581395	C	8.72844e-05
rs17729346	C	8.18656e-05
rs9507528	A	-0.000414406
rs7986574	T	0.000508328
rs4551866	G	9.24384e-05
rs6491065	A	0.00015516
rs12854617	A	0.00011171
rs6491066	C	0.000150518
rs6491069	G	-6.48287e-05
rs6491070	G	0.000165694
rs12876646	A	0.000160199
rs9581400	T	0.000151616
rs4384468	G	0.000165078
rs4073095	G	0.000163868
rs9581401	A	7.11385e-05
rs3121589	G	-9.83355e-05
rs12100188	C	-0.000221401
rs3121588	C	0.000121449
rs7991392	C	-0.000164893
rs9553631	G	0.000130495
rs12100242	C	-0.000129839
rs4439611	G	-5.35885e-05
rs4442642	T	-5.49098e-05
rs4770850	C	0.000809324
rs4636766	G	0.000113714
rs4132589	C	0.000264292
rs17082600	C	-0.000650797
rs720651	C	0.000123137
rs720652	T	-0.000408124
rs11842505	G	-0.00055194
rs11841525	T	-0.00059407
rs11619947	G	1.15201e-05
rs7318836	C	0.00050798
rs2419323	C	0.000271202
rs17685714	C	-0.000436646
rs17082637	C	-0.000488015
rs9578900	C	-0.000338675
rs2419324	A	0.000583097
rs7329584	G	0.00021145
rs7999321	G	0.000624844
rs17685787	A	0.000208919
rs9581424	C	0.000201833
rs2296003	C	0.000667884
rs3117866	G	6.09476e-05
rs9578912	C	-0.000594358
rs10492428	G	0.000196377
rs1475183	A	0.000165164
rs3132349	T	0.000172049
rs3132352	A	6.04414e-05
rs3132353	G	0.000179096
rs3117851	G	8.22091e-05
rs3132361	C	-0.000693307
rs3117849	G	-0.00057257
rs3117848	G	-0.000670586
rs3132364	A	-0.000659753
rs9634423	C	-0.00041517
rs17686158	T	0.000225775
rs4770874	G	4.45054e-05
rs4770875	A	6.46508e-05
rs7335747	G	8.39458e-05
rs9551221	A	0.000222289
rs2765751	T	0.000292178
rs11842112	T	0.000261815
rs1326116	A	0.000211019
rs11840337	A	0.000207791
rs1409271	G	0.000232839
rs1998835	T	-0.00126916
rs9511935	T	0.00011678
rs9581464	G	0.000212905
rs9581466	G	0.000231591
rs9511940	A	0.00018789
rs9511941	A	0.000234384
rs2249800	C	-0.000232513
rs1750499	A	-0.000229122
rs17488624	G	-3.1909e-06
rs192795	T	0.00031888
rs306398	C	0.000309894
rs1181991	T	0.000326712
rs9511966	G	0.000230634
rs9507595	T	0.000276503
rs9553668	T	0.000760101
rs9553670	T	0.00057331
rs44969	G	0.000345462
rs4326904	A	0.000801265
rs12877019	C	7.37131e-05
rs12877472	C	9.55757e-05
rs12877320	G	3.94605e-05
rs7319558	A	-2.17785e-05
rs769118	A	0.000727111
rs9551228	G	0.000835652
rs17624672	A	-0.000355066
rs184249	G	2.60709e-05
rs913006	T	0.000215635
rs191037	T	0.000243574
rs1625539	G	-0.000127815
rs7994495	G	-0.000135537
rs1324408	A	4.88302e-05
rs306401	C	-0.000484631
rs9581487	T	4.9135e-05
rs1041051	G	0.000112856
rs7333000	G	0.000219631
rs12867250	A	-0.000135035
rs11842709	C	0.000662243
rs3783142	G	-0.000224194
rs4770892	T	-1.213e-05
rs975508	A	-3.46071e-05
rs3783144	T	-6.10612e-05
rs996775	A	5.93672e-05
rs9512014	G	4.74694e-05
rs4770900	G	3.48231e-05
rs2057572	G	5.96624e-05
rs1041049	C	-0.000673012
rs2057571	G	0.0002689
rs9551232	A	0.000176151
rs9551233	T	6.48009e-05
rs9512045	A	0.000103444
rs9512057	G	5.09005e-05
rs1109205	A	2.17172e-05
rs4770907	C	0.000140886
rs8002235	A	0.00015875
rs1924977	G	-0.000442283
rs878067	T	-0.000653984
rs1886492	G	0.000455734
rs9507647	G	0.000356799
rs9553722	A	0.000349907
rs2419887	C	0.000346899
rs1028767	C	0.000258408
rs1028753	A	0.000434385
rs17083171	C	0.000634115
rs9512083	T	0.000296122
rs9512089	T	0.000236082
rs9512091	G	0.000248962
rs1960061	C	-0.000288672
rs2147517	A	3.41766e-05
rs9512098	G	-7.70444e-05
rs9507655	C	-8.79549e-05
rs4769457	C	-8.94362e-05
rs4769458	T	-8.39741e-05
rs4303331	T	-7.71136e-05
rs1324803	T	-7.93728e-05
rs9634430	A	-7.77037e-05
rs17083251	T	4.19098e-05
rs9581533	T	0.000787583
rs17432530	T	6.54097e-05
rs4769468	C	-7.58547e-05
rs1324860	C	3.19899e-05
rs9553748	C	-0.000110495
rs693633	A	-0.000294602
rs301075	G	-0.000135305
rs301074	G	-0.000132939
rs9581548	T	3.00892e-05
rs9553752	C	-0.000151483
rs17511627	A	3.45001e-05
rs17083321	C	-0.000161923
rs17083327	G	-0.00019949
rs7319418	C	-0.000162879
rs7321667	A	-0.000121665
rs7327409	T	-0.0001299
rs2900999	C	2.46449e-05
rs11840509	T	-7.74555e-05
rs7337724	T	-9.51525e-05
rs301060	G	-9.90046e-05
rs9581577	C	7.80754e-05
rs932751	T	-0.000280038
rs504652	T	0.000114283
rs9581589	C	0.000139674
rs481432	T	0.00016555
rs12873948	A	0.000160785
rs301062	T	0.000157458
rs10507349	G	0.000161653
rs4770958	A	-0.000167432
rs586915	A	0.00016021
rs4769486	A	-0.000158287
rs9512154	T	-3.85581e-05
rs301047	A	0.000163297
rs3858760	C	3.42842e-05
rs3759468	T	0.000101133
rs524769	T	4.46931e-05
rs564034	T	1.84049e-05
rs484739	T	-4.50301e-05
rs599700	T	2.05327e-05
rs677866	G	2.01907e-05
rs8002609	T	1.75029e-05
rs8002987	T	-1.02833e-05
rs9512166	A	-5.60458e-05
rs9507692	T	7.05903e-05
rs10871234	T	-5.05051e-05
rs620267	G	-2.02132e-05
rs9319287	A	7.55082e-05
rs682181	G	-2.06789e-05
rs4770965	G	-5.18911e-05
rs543474	T	-2.86136e-05
rs7997534	C	5.31523e-05
rs9512176	T	3.07275e-05
rs7992670	G	-6.39199e-05
rs1175693	A	-5.40243e-05
rs1175684	T	6.07912e-05
rs793122	A	-5.18657e-05
rs9512183	C	4.34821e-05
rs7982229	C	-9.25053e-05
rs1175705	G	-2.74982e-05
rs873342	C	-8.47575e-05
rs17083838	G	0.000423143
rs7985992	T	-7.94895e-05
rs2182848	C	-5.25849e-05
rs2182849	A	0.000118506
rs1541038	G	-6.31167e-05
rs4770971	A	-2.47354e-05
rs9553796	A	-6.03785e-05
rs7322319	G	-7.68318e-05
rs7986682	C	0.000119955
rs9551265	G	-7.17373e-05
rs17538850	A	0.000135741
rs9551266	G	-6.31229e-05
rs6491121	G	7.49427e-06
rs998692	G	0.000164435
rs4769497	C	4.83414e-05
rs4770975	G	-4.81882e-05
rs1410280	T	-0.000152329
rs7993394	C	9.12286e-05
rs9553816	C	-0.000110242
rs623054	A	-0.000104962
rs12872991	A	-0.000110172
rs639533	A	-0.000104166
rs651586	G	-0.000110692
rs667208	A	-0.000104458
rs944695	G	-9.87877e-05
rs9579015	G	-3.68123e-05
rs9507713	A	9.96502e-06
rs2420342	A	2.40224e-05
rs12585793	C	0.000758402
rs12430992	C	9.62467e-06
rs17084132	G	0.000859311
rs9553821	T	0.000828719
rs9553823	T	0.000767209
rs11843561	G	9.01692e-05
rs7990754	A	-8.49422e-05
rs8002036	T	0.000160261
rs475300	T	0.000630311
rs4421847	T	5.69586e-05
rs4633561	C	5.64778e-05
rs1610367	C	5.67112e-05
rs4769499	C	4.89538e-05
rs9319303	C	0.000222885
rs12864131	G	3.93048e-05
rs924483	G	2.91741e-06
rs9553839	T	0.000296808
rs530991	T	0.000233279
rs2102070	A	0.000222434
rs9553849	G	0.00034538
rs4770993	C	5.05499e-05
rs501244	C	0.000186142
rs530067	A	9.93241e-05
rs17084271	G	0.000778808
rs17084275	A	0.000762882
rs17084280	G	0.000826778
rs4359303	T	-0.000507837
rs17084299	T	-0.000234858
rs793627	A	-0.000372942
rs2062563	A	-0.000399541
rs6491134	A	-3.55139e-05
rs9507734	G	-5.80617e-05
rs9512257	A	2.06252e-07
rs574593	T	0.000486349
rs1953062	C	0.000143771
rs41455949	T	-0.000127619
rs9512262	A	-0.000119086
rs12871734	T	-0.000254691
rs4769504	A	0.000371969
rs541202	A	-0.000155978
rs9553858	C	0.000405499
rs9553860	A	0.000386935
rs549305	T	0.000265025
rs12867851	T	-0.000257557
rs2133814	A	-0.000288823
rs9553864	C	0.000435376
rs1331008	G	0.000425785
rs17084351	A	-0.000290679
rs494000	A	0.000103073
rs523671	T	0.000214962
rs1331006	G	0.000210648
rs11619978	A	0.000332172
rs4770998	G	0.000182169
rs9512280	C	0.00052918
rs7995895	C	9.54132e-05
rs9512283	G	-0.000190068
rs813222	A	0.00010698
rs793639	T	0.000214111
rs17084391	T	-0.000289564
rs17546069	A	-0.000229009
rs9507747	G	0.000116993
rs17546237	A	-0.000326558
rs7331342	G	0.000122845
rs9553874	G	0.000314326
rs4769507	C	0.0001272
rs1331013	C	-8.72647e-05
rs2133813	T	-0.00021638
rs7986966	G	-0.000145454
rs9553875	G	0.000304992
rs41386748	C	-0.000161975
rs12875736	G	-0.000201833
rs4771004	T	0.000305318
rs1018123	T	-0.000127439
rs1756472	T	9.8846e-05
rs498498	G	0.000331268
rs9507752	G	-0.000204931
rs7139499	G	-3.99534e-06
rs7982315	C	0.00067082
rs2454917	A	0.000295378
rs653920	G	0.000330941
rs9512311	T	0.000121688
rs9512312	G	-0.000173913
rs9507759	C	-0.00018942
rs9512317	T	8.67287e-05
rs977351	A	1.04344e-05
rs17084457	A	0.0010695
rs479278	A	0.000356177
rs2776436	G	0.000402423
rs9512324	A	-0.000188301
rs3794413	A	0.000277399
rs9512328	T	0.000506098
rs3794414	A	9.50711e-05
rs1078632	C	0.000522295
rs1078631	T	-0.000166444
rs1078630	A	8.79345e-05
rs1625599	T	0.000261621
rs1927516	A	2.59141e-05
rs17548396	C	-0.000167963
rs7327860	G	0.000340114
rs9507765	G	-0.000162601
rs9512334	A	0.000109681
rs11149447	G	0.000319064
rs9512336	C	0.000557615
rs2094499	C	-6.43316e-05
rs4771007	A	-0.000108824
rs7998006	A	0.000113662
rs12874479	T	-4.44682e-05
rs1927547	G	6.46536e-05
rs4771012	T	7.44215e-05
rs10507371	C	-0.000119284
rs4537857	C	8.08501e-05
rs1374010	C	8.31215e-05
rs2476716	T	-0.00011578
rs716242	A	0.000138803
rs4771014	A	-2.39152e-05
rs4771016	T	-2.15965e-05
rs4411367	A	-2.5482e-05
rs6491147	T	1.93566e-05
rs7334282	A	-2.27142e-05
rs7337415	G	-4.16671e-05
rs7321548	T	-3.16247e-05
rs7339423	C	-4.23476e-05
rs17550350	C	-0.000151895
rs1752653	T	-6.73506e-05
rs41449444	G	0.000330314
rs10507372	C	0.000330491
rs4771024	C	-0.000327995
rs2479505	T	-6.02e-05
rs41440549	C	0.000378492
rs1927522	A	0.000160904
rs4771025	A	-0.00015371
rs12861455	G	-0.000136272
rs9285350	G	0.000164064
rs9512374	G	0.000152722
rs9319313	C	0.000153806
rs7986727	C	-0.000109666
rs9581744	C	-6.08933e-05
rs7329984	G	-8.3736e-05
rs7330390	G	-7.03039e-05
rs4769526	G	-6.63983e-05
rs4771030	T	-0.000277595
rs9581746	T	-0.000276751
rs4769528	A	-7.46076e-05
rs1927540	T	-0.000158703
rs7992533	G	2.23788e-05
rs9512410	C	-6.11102e-05
rs1927533	A	0.00053295
rs943719	C	0.000533981
rs6491159	T	0.000512775
rs9512417	A	-0.000275354
rs7995334	T	-7.14877e-05
rs17084735	C	-0.000527807
rs17455905	C	-0.000543455
rs17084737	T	-0.000557967
rs4771033	T	0.00030866
rs729235	G	-0.000136057
rs17488034	A	0.000151439
rs1927511	T	-0.000142189
rs9512420	G	0.000352321
rs9512421	T	-0.000339844
rs9652087	G	-0.000474469
rs7990796	T	1.15016e-05
rs2209859	G	-0.000430456
rs17566454	G	-0.000631821
rs9507807	T	-0.00044176
rs1927539	G	-0.000202003
rs17084776	A	0.000651458
rs1927544	T	0.000403296
rs7986741	A	-0.000129321
rs9507808	C	8.0707e-05
rs9581766	C	0.000364168
rs1752658	A	8.36352e-05
rs17084821	T	-6.27175e-05
rs1887656	G	4.14372e-05
rs9553916	T	0.000150181
rs1576167	T	0.000108803
rs7991338	A	0.000134491
rs9551334	A	0.000124489
rs1328258	G	0.000460087
rs9579049	G	-6.91158e-05
rs2039067	C	0.000154869
rs2039065	C	0.000554628
rs7994792	T	0.00012704
rs9553921	A	1.23546e-05
rs17084854	T	0.000537039
rs11838893	G	1.83036e-05
rs17567915	C	-6.58089e-05
rs17084857	T	-0.000436932
rs12865527	C	-0.000370937
rs3892443	G	-0.000107319
rs9581781	C	-0.000108523
rs2421038	C	-0.0005033
rs7989114	T	0.000499547
rs2421039	C	-0.00017495
rs17084874	G	-0.000298879
rs7489681	C	-0.000227963
rs9551341	A	-3.67481e-07
rs1328256	T	0.000219907
rs6491163	G	-1.21439e-05
rs1536684	A	-1.8209e-05
rs17586565	C	-4.28416e-05
rs9512447	G	0.00012826
rs9512448	C	9.20202e-05
rs4769531	A	9.59284e-05
rs880808	G	9.45028e-05
rs880809	T	-4.63207e-06
rs17084901	T	-0.00044479
rs9512449	T	0.000144258
rs2901312	A	6.67161e-05
rs2149218	T	-0.000322644
rs6491164	G	4.48263e-05
rs7991404	C	-0.000407323
rs9319329	A	0.000202822
rs9512461	G	6.75437e-05
rs2039061	A	6.92005e-05
rs7490570	A	0.000292963
rs17084983	A	-0.000181218
rs12585310	G	-0.000169344
rs9579054	G	9.14016e-06
rs3897234	T	1.58962e-05
rs3897233	C	1.13032e-05
rs17085021	A	3.96475e-05
rs6650264	C	1.54666e-05
rs9512468	A	-5.90617e-05
rs12875586	A	0.00043907
rs17085051	A	0.000371907
rs2039062	G	0.000397906
rs10507375	G	0.000216357
rs12585750	A	0.000339347
rs10161639	T	-0.000312788
rs10161645	T	-0.000308868
rs7337170	C	0.000168496
rs3980975	G	7.26364e-05
rs7336806	T	-0.000205001
rs2479563	T	2.75935e-05
rs2497978	C	-8.9481e-05
rs7981663	C	0.000333885
rs9512507	C	-0.000399703
rs4553453	C	-0.000438259
rs11839961	C	0.000211535
rs7993948	A	-0.000384154
rs4340168	C	-2.84126e-06
rs9551353	T	2.66914e-05
rs9512533	T	0.000210965
rs17519439	C	0.00014066
rs9512534	C	0.000217253
rs2148755	T	-5.22795e-05
rs2484114	T	0.000737313
rs7984570	G	0.000219737
rs9512535	T	0.000222007
rs17591685	G	-1.0438e-05
rs494649	A	0.000185902
rs4771071	G	0.000346857
rs9507841	A	7.74144e-05
rs17519942	G	-0.000417371
rs4769541	G	0.000111659
rs1170038	C	0.000120638
rs9553964	A	0.0010927
rs488218	C	-0.000211175
rs17520180	C	0.000270167
rs565707	A	-9.48429e-05
rs2484116	T	-0.00045474
rs7998459	T	-0.000128006
rs514128	T	7.81862e-05
rs9512551	T	-0.000292408
rs480523	G	0.000460974
rs9581811	T	0.000223372
rs1170036	G	-9.31778e-05
rs2484111	T	-0.000248718
rs7984685	C	0.000226615
rs522268	T	-0.000278417
rs7998347	C	0.000236464
rs17085268	C	0.000137047
rs2104580	T	-0.000149643
rs7336237	A	-0.0012828
rs7983636	A	-0.000279214
rs1327305	T	-0.000214436
rs2281979	T	-0.000278985
rs4771080	T	-0.000279624
rs6491189	A	-0.00140261
rs7333155	A	-0.00131551
rs7319713	T	-0.00130156
rs7989322	G	-0.00139441
rs7318048	T	-0.000307145
rs11617117	G	-0.000251092
rs12873548	T	-0.000253736
rs3094290	T	-0.000299474
rs1333346	A	-0.000301307
rs3094292	C	-0.000300051
rs10467685	A	0.000112867
rs6491198	A	0.000207811
rs9512593	A	-0.000590223
rs9551359	G	0.000274444
rs11149470	G	0.000278049
rs17522912	C	0.000130591
rs9512599	G	0.000133636
rs11841227	A	0.000205404
rs9512603	A	0.000121975
rs10507378	G	6.88405e-05
rs9553986	C	7.55521e-05
rs10507379	A	0.000137535
rs6491201	T	-0.000103285
rs10507380	A	0.000172356
rs4771095	G	-0.000146977
rs9553989	A	-0.000148389
rs17085429	G	0.000141891
rs2380306	T	-0.00042246
rs11149471	G	-0.000161872
rs7338535	G	-5.73673e-05
rs2151436	G	0.000271345
rs1333350	G	-0.000141945
rs9553992	T	-0.000255677
rs1412996	A	-0.000138292
rs1537438	T	-0.000132026
rs1537435	C	-8.73645e-05
rs2094497	T	-0.000151449
rs17085461	A	8.12723e-05
rs17085464	A	0.00129438
rs9319357	C	-0.00024239
rs9512637	T	-9.02213e-05
rs7336434	A	-0.000163545
rs17524459	T	0.00018736
rs17085484	T	0.000106424
rs9512645	C	3.41512e-05
rs7987436	T	-0.000261061
rs6491207	G	-0.000156105
rs9507881	A	3.14524e-05
rs9512654	G	0.000181084
rs1537432	T	0.000122688
rs11616513	T	6.36495e-05
rs1218850	G	-0.0018871
rs1218846	A	-0.00187723
rs1218844	A	-0.00188047
rs1759857	A	0.000262523
rs2780344	T	8.80614e-05
rs17085547	C	0.000527235
rs1218812	T	0.000135967
rs17085553	A	0.000430686
rs2760902	G	9.58057e-05
rs9554029	G	1.01416e-05
rs1218831	T	-0.000107385
rs9512681	A	1.61167e-05
rs912245	C	2.03377e-05
rs9512682	T	2.4617e-05
rs9512684	T	2.52401e-05
rs17085580	G	4.81078e-05
rs3759434	A	0.000161627
rs3759433	G	0.000143663
rs1218796	G	4.98277e-05
rs11619784	A	-0.000158714
rs7988412	C	0.000129396
rs2760901	T	1.59296e-05
rs2296071	A	4.4316e-05
rs12583724	G	0.000148601
rs2780337	T	9.06703e-05
rs7669	G	0.000116125
rs1885989	G	0.000102652
rs1885988	T	6.35304e-05
rs1218824	G	8.15891e-05
rs2892058	A	-0.00068449
rs1218822	G	7.53691e-05
rs2892059	A	-7.48707e-05
rs17085635	G	-0.000106785
rs1475219	C	-0.000115595
rs1475221	G	-0.000107607
rs9581862	T	-8.96345e-05
rs1885990	C	-7.43882e-05
rs17085657	T	-2.23228e-05
rs9319372	T	3.20818e-05
rs9319373	A	7.30408e-05
rs12429751	A	-0.000347132
rs17085672	T	0.000441813
rs7336332	A	-5.16426e-05
rs9579088	C	-8.64211e-05
rs9652091	G	-8.83829e-05
rs9512729	C	-7.25432e-05
rs1218897	T	-3.59839e-06
rs7334690	G	2.50783e-05
rs9579096	T	-4.15357e-05
rs1535638	T	-3.6075e-05
rs1218887	T	1.68279e-05
rs1218885	C	2.76926e-05
rs9512739	G	-1.88534e-05
rs9581881	T	-3.00368e-05
rs9512745	G	-0.000243263
rs6491215	T	9.42175e-05
rs17811002	C	8.14172e-05
rs11619599	T	0.000195479
rs2181774	T	-9.87318e-05
rs11838661	A	3.06896e-05
rs8002697	A	-6.62802e-05
rs6491217	A	-6.63964e-05
rs7984825	A	-7.59214e-05
rs9512755	C	-0.000168768
rs1575523	A	-0.000111752
rs9512759	T	1.36866e-05
rs17085790	A	8.32813e-05
rs482704	T	9.58272e-05
rs510342	T	-9.27567e-05
rs656112	C	3.5936e-06
rs1535565	C	-8.93722e-05
rs534150	C	-3.94324e-06
rs6491220	C	-9.42443e-05
rs498432	T	0.000114338
rs615284	C	9.27316e-05
rs1218959	C	2.50717e-05
rs7097	C	0.000105718
rs880214	G	0.000167127
rs475916	G	-4.46236e-05
rs9554080	A	0.000172758
rs17821569	C	-0.000263502
rs607604	C	2.74584e-05
rs12870355	T	0.000830024
rs12876263	T	0.000117811
rs9512776	A	-0.000271594
rs6491221	C	0.000130432
rs7336858	A	-0.000534887
rs559215	A	2.25546e-05
rs10492484	A	-0.000570152
rs667374	G	-5.17046e-05
rs542610	C	-4.48864e-05
rs12050009	G	-2.26138e-05
rs571786	G	-5.55504e-05
rs492553	A	8.03234e-06
rs9507916	A	1.68108e-05
rs11617198	A	0.000192349
rs17085862	G	-2.92128e-05
rs9512781	A	-0.000110827
rs9554090	C	4.06893e-05
rs17085884	A	0.00026896
rs7322334	A	0.00015109
rs9319382	C	-0.000258884
rs9551377	C	0.000129759
rs969702	G	-0.000195532
rs12864817	A	0.000132605
rs9554095	C	0.000120705
rs9634346	T	-0.000213983
rs3848006	A	-0.00029101
rs11618104	C	0.000219283
rs11618662	C	0.000221356
rs4556655	G	0.000131457
rs9554103	T	0.000120828
rs9554104	C	0.000130166
rs1117380	A	-0.00026242
rs9507919	C	-0.000277562
rs1575883	C	-0.000299373
rs1072725	T	-0.000265754
rs11149484	T	-6.6141e-05
rs35418178	G	0.000106677
rs9554126	T	-0.000254209
rs17085944	C	0.000146132
rs9579108	C	9.55703e-05
rs1230997	C	0.000107441
rs11618682	G	0.000259924
rs9512846	T	0.00027375
rs11620179	G	0.000250379
rs9512851	G	0.000283814
rs9507946	T	0.000276742
rs1231011	T	0.000211354
rs1231018	G	0.000152401
rs1231029	G	8.00428e-05
rs1107168	G	-4.34207e-05
rs1107169	G	0.000169794
rs874873	C	7.67441e-06
rs1317948	G	0.000220674
rs9579113	G	-7.5994e-05
rs4771168	C	-2.83964e-05
rs1326384	T	-1.35648e-05
rs1923834	C	0.000416735
rs1923835	T	0.000389144
rs7984165	T	0.000139262
rs11616646	T	2.46269e-05
rs7323620	T	-9.5447e-05
rs1231064	A	0.000312055
rs11620541	C	4.66862e-05
rs1231065	A	0.000287243
rs7998495	C	-6.37329e-05
rs874497	C	-5.33608e-05
rs17752375	G	0.000175015
rs1970616	T	3.61134e-05
rs4769574	G	-7.66018e-05
rs9551404	A	-0.000144707
rs2000303	C	0.000238413
rs9512899	T	1.23081e-05
rs7320617	C	-1.46323e-05
rs2185964	G	0.000175521
rs2154071	A	0.000168405
rs944496	G	-0.000377865
rs4771183	T	-4.52263e-05
rs1970619	T	-0.000294237
rs2996448	G	-0.000304169
rs9512906	G	2.74258e-05
rs9579122	T	7.36675e-05
rs9319397	T	-9.74897e-05
rs11618581	G	-8.04857e-05
rs9554197	C	-6.56852e-05
rs2387104	C	-9.39042e-05
rs7989117	C	-0.00021968
rs17753933	T	5.03069e-05
rs7326283	C	-5.07072e-05
rs17826899	A	5.90591e-05
rs9319399	T	-0.00022811
rs9551419	C	-0.000222802
rs9581940	T	4.80018e-05
rs9579128	T	-6.88824e-05
rs9581941	T	-0.000216857
rs9579129	A	-0.000202548
rs11619319	A	-5.05069e-05
rs7990579	A	-0.000149697
rs35369009	C	-5.9406e-05
rs2293940	C	-0.000149186
rs2293941	G	-6.34668e-05
rs7331478	T	-6.44015e-05
rs9581943	G	-5.06902e-05
rs4415872	A	-0.000118905
rs4581569	C	0.000167196
rs7982864	T	-0.000158671
rs9512926	G	9.08563e-05
rs9512928	T	8.23496e-05
rs9554208	G	-0.000130539
rs6491241	T	6.67736e-06
rs4457856	A	-0.000144839
rs2504223	G	0.000105165
rs2504220	A	-7.03981e-05
rs7333200	C	0.000473313
rs9551421	C	-0.000125874
rs1805107	G	-0.00021896
rs2504212	T	-0.000255695
rs2504211	T	-0.000208586
rs2481966	C	-0.00025438
rs4503658	T	-0.000126914
rs3812862	G	-9.50636e-05
rs3812863	G	5.74013e-05
rs7317567	C	4.90792e-05
rs4769585	C	5.73244e-05
rs7326855	G	-4.56544e-05
rs4614573	G	-4.02375e-05
rs6491244	A	5.32227e-05
rs3897927	G	1.01436e-05
rs7988301	A	-7.10693e-05
rs9319408	G	-7.8044e-06
rs9512980	C	6.54323e-05
rs9512986	A	1.405e-05
rs2491218	A	0.000127596
rs9512990	C	1.32742e-05
rs2491223	T	0.000124857
rs2491227	A	0.000140389
rs2491229	T	0.000139463
rs2491230	T	0.000139445
rs2491231	A	0.000147974
rs2491236	G	8.95008e-05
rs2504234	C	0.000127267
rs2491237	A	0.000105627
rs6491248	T	0.000100901
rs7318817	C	4.69452e-05
rs9507983	T	-4.18829e-05
rs4771207	A	1.89259e-06
rs2153000	G	2.843e-05
rs9507984	G	5.49318e-05
rs1933437	G	7.43908e-05
rs7338903	G	4.50494e-05
rs9581970	A	1.24996e-05
rs9554232	T	1.37433e-05
rs1320534	G	-5.45379e-06
rs9554235	A	1.43557e-05
rs9554236	A	1.62086e-05
rs9513019	A	3.23675e-06
rs9554239	A	-3.37033e-05
rs7982889	T	-4.41163e-05
rs9507991	T	4.45652e-05
rs9513027	T	7.53105e-05
rs8001973	G	8.32728e-05
rs4771218	G	4.03381e-05
rs9554252	G	-3.88879e-05
rs9579159	T	-3.09831e-05
rs4366576	G	-8.51903e-05
rs9554264	C	-0.000151208
rs9554265	G	-0.000188462
rs7322302	T	-0.000162026
rs7325237	A	-0.000197839
rs7992211	G	-0.000182207
rs13378207	A	5.12085e-05
rs9579163	A	-2.0043e-05
rs9551447	G	-2.40713e-05
rs9579165	A	-4.91622e-05
rs9554277	G	-6.12234e-05
rs7327508	T	-6.11485e-05
rs9582004	G	-4.52785e-05
rs9582005	T	-3.67004e-05
rs34133302	A	-3.23352e-05
rs9319418	A	-4.94689e-05
rs9805154	T	-1.87122e-05
rs7982828	G	-4.4485e-05
rs12583036	G	-5.28816e-05
rs1535799	T	-2.19649e-05
rs9554285	A	-2.40196e-05
rs961341	A	-5.50042e-05
rs1286885	A	0.00022128
rs1286884	G	0.000224024
rs9582021	C	1.35272e-05
rs1286887	C	7.11329e-05
rs9551449	A	-3.22733e-05
rs7333496	T	1.6149e-05
rs7333704	T	-3.80901e-06
rs7329092	G	-3.67436e-05
rs17534105	T	4.74357e-05
rs9551453	T	7.07584e-07
rs9554296	C	-3.0518e-06
rs17086467	T	3.1307e-05
rs7338285	A	-1.79066e-05
rs9554302	A	-3.63124e-05
rs719368	G	-2.37434e-05
rs1408242	G	-0.000237904
rs9582033	C	7.3639e-05
rs3812866	A	-1.75592e-05
rs9554309	C	-0.000488574
rs10507381	G	-1.51429e-06
rs11620238	T	0.000466467
rs1830792	T	-0.00015428
rs2296189	A	-0.000299793
rs942364	G	2.23852e-05
rs1324055	T	0.000655598
rs2296192	T	0.00019166
rs1324057	T	-7.33029e-05
rs2038735	A	-0.000181939
rs7324547	A	5.37635e-05
rs1853581	C	-0.000148257
rs9513089	A	-0.000156035
rs7989623	A	0.00022118
rs7995976	A	-0.000157503
rs1408243	A	0.000260325
rs9554325	G	-8.47354e-06
rs1924453	T	0.000268765
rs17626077	G	0.000388027
rs7983774	G	6.12317e-05
rs7332329	G	-6.76563e-05
rs9513095	T	5.08395e-05
rs1555641	G	5.33567e-05
rs17626553	T	0.000116863
rs2057535	C	0.000123941
rs2093821	C	-5.72667e-05
rs2104330	C	-7.69229e-05
rs17626707	C	-0.000150455
rs9319428	G	7.77958e-05
rs6491283	G	0.000647434
rs10507384	T	-0.000159572
rs2182007	T	-9.06481e-05
rs9551467	T	-7.98519e-05
rs7992068	T	6.26249e-05
rs2182008	A	0.000604111
rs2147563	T	0.000605781
rs9508029	C	2.15774e-05
rs9319432	A	0.000321878
rs9508033	T	0.000129406
rs9508034	A	0.000160509
rs10507385	T	0.000123505
rs722503	C	0.000148441
rs8002446	G	0.000155682
rs9513111	C	0.000162839
rs9513112	G	-3.12056e-05
rs3794405	C	0.000207493
rs9513113	C	-6.39231e-05
rs9551471	A	4.98122e-05
rs17086701	A	0.000536447
rs7328306	T	0.000522029
rs677186	T	0.0005368
rs589809	G	0.000536967
rs2256849	A	0.000210081
rs615529	T	-2.02928e-05
rs1570679	T	-4.85256e-06
rs17552833	A	-2.75659e-05
rs17553014	G	-0.000101625
rs748253	T	0.000151093
rs598945	A	-0.00011893
rs664393	T	-0.000151883
rs4769603	T	0.000154887
rs9551479	A	0.000149584
rs17629979	G	-0.000148236
rs9550377	C	0.00020133
rs9551485	A	-7.50095e-06
rs7318463	G	-0.000434203
rs4769613	C	-6.78022e-05
rs7321138	T	6.97422e-05
rs7328374	T	9.02646e-06
rs17086820	G	2.2236e-05
rs9506015	T	2.26711e-05
rs17555115	G	1.27089e-05
rs1340819	A	-1.21084e-05
rs7321093	C	-0.000133091
rs1417480	A	-2.23343e-05
rs9508068	T	-1.47353e-06
rs9506020	C	6.13296e-05
rs912521	T	0.00012141
rs974288	A	4.51522e-05
rs7326432	C	0.000206409
rs9578047	T	0.000181419
rs9578048	T	6.41817e-05
rs17086849	G	2.49859e-06
rs17086857	C	0.00027455
rs12428170	G	-4.09006e-05
rs9314912	A	-0.000202102
rs10161889	T	9.11155e-05
rs9508085	G	-0.000180214
rs1980747	A	0.000109666
rs9508086	T	-0.000165399
rs9579202	T	9.70255e-05
rs7999898	T	-1.47551e-05
rs1340820	T	0.00052724
rs1538922	A	0.000427304
rs9508092	C	-3.32649e-06
rs17086900	C	-8.47172e-07
rs9579205	C	-2.44756e-05
rs9579206	C	-4.20242e-05
rs7990634	G	4.89366e-05
rs11841074	A	-6.96782e-05
rs4573787	A	7.16793e-05
rs1417482	G	6.64187e-05
rs1417481	G	7.58253e-05
rs17086914	T	-9.41546e-05
rs7985907	C	6.12595e-05
rs17086916	C	-7.89903e-05
rs1018661	A	-7.81286e-06
rs1573522	T	-2.31948e-05
rs4625581	A	8.29984e-06
rs6490318	C	5.19231e-05
rs17086947	A	-4.22501e-05
rs974527	C	4.93884e-05
rs1754963	C	5.08929e-05
rs7990417	T	-2.67536e-05
rs9579210	C	0.000140201
rs2153572	A	-3.41195e-05
rs8002632	G	-0.000158855
rs9550386	C	7.78141e-05
rs7329410	G	-0.000158883
rs1555576	C	-7.22278e-05
rs1185049	A	-0.000110023
rs12050029	A	-0.000349167
rs9551515	T	0.000192693
rs9551517	G	-7.40112e-05
rs7989738	A	-0.000270906
rs1771201	A	-8.00639e-05
rs3737528	T	-7.93528e-05
rs9551522	C	0.000128882
rs9508104	C	0.000255693
rs885219	A	-0.000329507
rs1754991	C	-0.00030548
rs1305088	T	3.93084e-05
rs8181891	A	-0.00027923
rs1300239	A	-0.000277141
rs913798	A	-0.000258674
rs17560110	G	0.000457815
rs1617234	A	2.66094e-05
rs1772344	G	4.89118e-05
rs9508123	C	0.000247775
rs7332714	A	-0.000235374
rs7339280	C	7.42937e-05
rs1539057	G	5.71269e-05
rs1161295	A	0.000319001
rs1005969	C	0.000314831
rs1305115	T	0.000104577
rs9508133	A	-6.12827e-05
rs7989625	T	0.000122902
rs4272874	G	-7.09154e-05
rs7330779	C	9.69853e-05
rs9551538	G	0.00010157
rs1305127	T	7.45122e-05
rs9578060	C	6.23318e-05
rs9578061	C	6.10513e-05
rs9551543	C	0.00023112
rs1792023	G	0.000147378
rs954108	C	0.000159091
rs9508152	G	-0.000191594
rs715704	G	0.000159153
rs715705	T	0.000161862
rs947248	G	0.000190048
rs952648	A	-0.000298956
rs17561390	C	-0.000107043
rs1792042	T	-0.000321957
rs9314921	A	5.52101e-05
rs9508157	T	5.94702e-05
rs9508162	T	-0.000296498
rs9508166	A	5.35106e-05
rs2105300	G	6.66397e-05
rs1104600	C	6.46455e-05
rs2153666	A	6.96086e-05
rs17561728	A	0.000132815
rs1161453	G	-0.000164886
rs2496122	T	-0.000199203
rs1161470	A	-0.000176969
rs1161469	G	-0.000177035
rs11842937	C	8.5319e-05
rs1161465	C	-0.000159761
rs7336122	C	0.000196068
rs7334216	G	0.000114588
rs1161457	G	-0.000163997
rs2453703	A	7.4861e-06
rs7336958	A	-4.86704e-05
rs3011029	T	-4.79869e-05
rs3001940	A	-7.7596e-05
rs3001945	C	-6.87122e-05
rs1495934	A	-5.4823e-05
rs903777	A	-0.000131458
rs3001951	C	-0.000266727
rs3001955	A	-0.000270422
rs189009	A	-0.000373557
rs2025177	C	-0.000241321
rs2146136	C	2.29574e-05
rs11618540	G	8.64033e-05
rs1998362	T	0.000123661
rs17072452	A	-9.13124e-05
rs1475117	C	-0.000111529
rs9551582	G	-0.000103535
rs1322379	C	5.8758e-07
rs9551584	G	-0.000132064
rs4769654	G	-0.000121536
rs1570309	G	0.000401589
rs7987203	C	0.000153677
rs1040914	G	-0.000195429
rs4575377	A	-0.000218682
rs9314926	A	0.000305723
rs3892746	A	-0.00021264
rs3886761	C	-0.000216478
rs3858735	G	-0.000151746
rs17650122	A	0.000326977
rs9579261	G	-0.000174764
rs9551589	T	-0.000209371
rs9551590	T	-0.000207818
rs2479758	T	0.000262211
rs9551592	A	-3.98585e-05
rs2987346	A	-0.000546636
rs2479757	C	0.000316945
rs326506	G	0.000326801
rs1407438	G	0.000608162
rs2479768	A	0.000494259
rs326517	C	3.03168e-05
rs7337190	C	1.78824e-05
rs745423	C	5.61269e-05
rs2077255	C	5.54415e-05
rs913494	G	4.91935e-05
rs754395	G	5.19383e-05
rs2479773	A	0.000128086
rs11620188	G	-4.16876e-06
rs7326464	T	6.4031e-05
rs326524	T	9.53833e-05
rs226909	T	0.000802499
rs1006810	A	0.000106213
rs9508248	A	-9.96701e-05
rs9508249	C	-0.000104378
rs9508251	A	6.56248e-05
rs9508252	C	-9.14654e-05
rs9550437	A	0.000111584
rs2181182	G	-0.000108874
rs2475533	T	0.000149124
rs2475534	T	0.000109355
rs2987345	A	0.00014308
rs2479803	G	0.000144738
rs1887752	T	0.000157095
rs9506102	C	0.000137643
rs9508271	T	0.000138705
rs9314932	A	-0.000145425
rs1536720	T	0.000144455
rs1536719	A	0.000144518
rs9551602	G	-0.000147499
rs9579290	C	0.000172028
rs7994251	G	0.000153023
rs17573873	A	-0.000417555
rs9314935	A	-0.000143567
rs4365146	T	0.00014545
rs1952421	C	4.36772e-05
rs7995588	C	-5.80765e-05
rs3927511	C	-0.000141184
rs7981556	T	-0.000143486
rs7332351	T	0.000131682
rs7331934	C	0.000123596
rs9508290	A	0.000398449
rs9506111	A	0.000275138
rs1927836	T	-0.000369004
rs1927837	T	0.000234524
rs11618923	C	0.000170328
rs6490360	G	0.00016592
rs11147364	C	0.000167132
rs1927845	T	0.000357642
rs9508299	T	0.000165146
rs9508300	T	0.000167529
rs17653330	T	-0.000204925
rs9508302	A	0.000162839
rs4272875	C	0.000262734
rs7330035	G	0.000167387
rs7997258	C	-0.000314706
rs1927833	G	0.000199442
rs8000273	A	0.000616743
rs989845	A	0.000199876
rs9314937	A	-8.4208e-05
rs12866752	C	-0.000452269
rs6490362	C	-8.07247e-05
rs9550444	C	0.000620178
rs4769687	C	0.000188102
rs4769688	G	7.95972e-05
rs6490365	A	5.6711e-05
rs6490370	A	6.81606e-05
rs7339092	T	0.000663752
rs4769693	T	-8.84765e-05
rs1335653	T	2.63814e-05
rs7981243	C	8.56148e-05
rs7981637	C	0.000146528
rs7982077	G	6.92848e-05
rs4146404	A	0.000139846
rs1360858	G	0.000144422
rs11618502	G	-0.000251351
rs1999717	A	9.65906e-05
rs17073123	C	-0.000265012
rs1335656	A	1.69542e-05
rs2992385	G	0.000577346
rs2992386	T	5.9745e-05
rs7995279	G	3.40271e-05
rs12870203	A	-0.000436777
rs11840398	G	-0.000232466
rs12868410	A	-6.33659e-05
rs1543660	T	-0.000407075
rs3751336	C	-0.000391819
rs3858736	A	-0.000219194
rs17073170	G	-0.000378437
rs7320860	A	-0.000242201
rs2992396	C	0.000195162
rs4769010	A	3.99506e-05
rs2992397	T	0.000404105
rs35603157	C	-0.000373588
rs2989383	C	0.00038867
rs3011456	A	0.00042318
rs9508344	A	0.000307534
rs12870131	A	-3.98072e-05
rs9551645	T	-0.000511247
rs9508345	G	3.99883e-05
rs7330122	C	-0.000432702
rs7331072	G	-0.000368286
rs9508346	G	-1.34752e-05
rs9506133	A	-3.46188e-05
rs17657154	A	0.000304936
rs3751337	A	0.000173824
rs928661	A	0.000307674
rs9578080	C	-8.29201e-05
rs9579314	C	-8.01147e-05
rs9578085	G	-0.000107656
rs9506156	G	-0.000115906
rs4146598	T	0.000163251
rs9314949	C	-0.000109019
rs4769728	T	9.47325e-05
rs9508404	T	6.2152e-05
rs4368032	G	0.000109088
rs4258468	A	0.000107765
rs2388094	C	1.26282e-05
rs3125690	T	-0.000208733
rs9508430	T	1.97251e-05
rs3125704	T	3.44077e-06
rs3125708	A	1.4588e-05
rs4409938	T	-9.26055e-05
rs4551871	A	-9.21522e-05
rs7322082	C	-8.87149e-05
rs3922983	C	0.000140831
rs9508431	A	1.92948e-05
rs4556652	A	0.000140758
rs4643157	G	2.45569e-05
rs7335852	G	0.000136358
rs7317632	G	0.000135937
rs4769733	G	0.000138453
rs4769734	G	0.000138104
rs9551664	A	-2.70241e-05
rs9550466	G	-3.67456e-05
rs3121748	C	0.000129381
rs3121749	C	0.000122198
rs3121750	T	0.000144233
rs7332561	A	3.18762e-05
rs7319196	C	-2.0023e-07
rs12585116	A	0.000287999
rs7334503	C	6.01996e-05
rs9506181	A	-2.03976e-05
rs4594093	A	-0.000329811
rs4275722	G	-0.000327175
rs4238120	A	-0.000302091
rs4411357	A	-0.000230114
rs9506187	T	-0.000233165
rs7984403	G	-4.18764e-05
rs9508456	C	9.19946e-05
rs4435096	T	-0.000134406
rs7999813	A	-9.41309e-05
rs1986717	G	0.000144401
rs3011617	T	0.000231394
rs4326896	A	0.000164923
rs4769753	G	9.26649e-05
rs7329421	C	0.000262135
rs2482096	C	0.000169957
rs3011621	C	-0.00094496
rs2776978	G	-0.000706877
rs2482087	G	-0.000708021
rs2490264	A	-0.000706653
rs1571784	G	8.39222e-05
rs3011623	T	-0.000753844
rs3013640	T	-0.000711325
rs2490267	T	-0.000631482
rs2482089	G	-0.000816043
rs9579383	C	-4.81597e-05
rs9579384	A	-3.95657e-05
rs2802240	G	-0.000622573
rs1411928	A	2.47266e-05
rs2802247	T	0.000201938
rs9579386	C	-4.31613e-05
rs3783260	C	-0.000151274
rs3825536	A	-0.000303834
rs6490409	A	-0.000135575
rs3783257	T	-0.000308756
rs9579388	A	-4.37795e-05
rs9579390	C	-4.7311e-05
rs12428026	T	-0.000261168
rs9579393	C	-4.20221e-05
rs2150688	T	0.000123865
rs2150690	A	0.000133939
rs2274837	G	2.45294e-05
rs3011605	T	0.000277282
rs2989594	A	0.000270935
rs1571786	A	6.89052e-05
rs10454590	T	-4.37806e-05
rs9579398	G	-5.21183e-05
rs9579401	C	-8.00138e-05
rs7328329	A	4.42236e-05
rs819388	C	-7.83651e-05
rs555913	T	-9.65482e-05
rs476506	G	0.000578175
rs6490411	A	0.000128717
rs7997827	C	-0.000483615
rs1984030	C	0.000115251
rs1877463	A	-0.000377425
rs280936	A	0.000346035
rs866573	C	-0.000129875
rs7981502	G	1.11711e-05
rs558107	A	-5.04054e-05
rs529696	A	-0.00037097
rs9578113	C	7.57841e-06
rs9578116	C	-0.000264675
rs7996508	T	-2.93854e-05
rs9579422	C	-9.514e-06
rs17661926	C	0.000181767
rs9579425	G	-0.000293298
rs10507388	G	0.000877447
rs17604461	C	0.000185671
rs2036973	C	-0.00029569
rs1553952	A	0.000187235
rs17604530	G	0.000184756
rs17073761	G	-0.000114406
rs17073762	T	-0.000122436
rs280942	T	3.2347e-07
rs4299006	C	-0.0001307
rs9579431	C	-0.000303534
rs11843099	G	1.67804e-06
rs12866659	A	-2.23289e-05
rs819111	C	0.000126001
rs9506213	C	0.000283404
rs2263207	A	3.09841e-05
rs489679	A	3.64726e-05
rs538385	T	0.000134103
rs12871787	G	-3.41293e-05
rs9508524	C	0.000284495
rs2137398	C	-3.0108e-05
rs9579446	T	-0.000317204
rs2776965	G	-4.78909e-05
rs566688	G	1.67511e-06
rs7986326	A	-0.000133136
rs9506220	G	0.000316754
rs9579458	G	-0.000122393
rs1023162	T	-9.78823e-05
rs1023163	T	7.91748e-05
rs9579460	G	-0.000121365
rs280948	A	1.63814e-07
rs7333892	A	0.00025447
rs17073799	C	-0.000128397
rs9578132	A	5.68644e-05
rs4769768	G	-5.80817e-05
rs9508538	C	-5.92032e-05
rs9508539	G	1.41364e-06
rs7324224	C	-0.000131428
rs7337296	T	-6.05041e-05
rs9578133	A	-0.000221317
rs2025863	T	0.000181484
rs4769770	T	0.000102767
rs9578135	A	-7.42682e-05
rs1327641	C	0.000172686
rs1359859	T	-7.67435e-05
rs12584812	G	-7.64492e-05
rs744942	G	0.00017606
rs731966	G	0.000344958
rs17502383	A	-0.000165864
rs9551729	C	0.000203918
rs9314973	G	2.2e-05
rs4769772	G	1.78438e-05
rs9314976	T	0.000275056
rs10492458	C	-0.000286856
rs4385989	A	-6.71496e-05
rs9314977	T	-0.000117384
rs2234416	A	-7.63453e-05
rs3818368	A	0.000211928
rs2031280	T	-6.95936e-05
rs4769774	G	0.000282581
rs7324524	G	-0.000144638
rs11147399	C	-0.000222297
rs2388244	A	-0.000280559
rs17073897	G	7.41123e-05
rs9508556	T	0.000291158
rs1886170	C	-0.000297564
rs9508558	G	-3.95146e-05
rs1747057	C	0.000107597
rs1631987	G	0.000106927
rs1747060	A	0.000116908
rs2761938	A	-1.9538e-05
rs12875231	C	8.59314e-05
rs1747062	C	0.000104351
rs278039	A	-9.57192e-05
rs278051	C	0.000190669
rs182178	C	0.000243726
rs17502901	A	-4.90551e-05
rs9506236	A	6.17645e-05
rs17502944	C	0.000395864
rs9551757	C	1.52345e-05
rs9508579	A	0.000114761
rs9551759	T	1.60463e-05
rs9551760	T	2.89396e-05
rs9551761	A	3.08123e-05
rs9550506	A	1.24775e-05
rs17687828	T	6.04976e-06
rs17631397	A	3.98051e-05
rs9314983	G	-1.14199e-05
rs11616444	C	-0.000123822
rs1590501	C	7.76001e-05
rs9314986	G	4.83248e-05
rs2388238	A	4.18904e-05
rs8000402	G	7.36932e-05
rs9550507	T	7.91259e-05
rs9550508	G	3.59967e-05
rs874267	A	-4.45293e-05
rs874266	G	-8.33802e-05
rs7994728	C	8.94975e-05
rs9551772	C	-8.94671e-06
rs11617065	G	0.000457148
rs7994117	T	0.00045802
rs17503208	T	-0.000115503
rs2031491	T	0.000364575
rs4141774	T	-0.000736796
rs4141775	C	-0.000709559
rs2039948	T	-0.000288331
rs17503263	C	-0.000249437
rs17074040	T	0.000642733
rs927733	A	-0.000415265
rs2388239	A	-0.000651077
rs3847988	C	-0.000684894
rs3843677	A	-0.000723023
rs17587770	T	-2.7716e-05
rs17074067	T	0.00037123
rs11842394	G	0.000397418
rs4769781	G	-8.98683e-05
rs818608	C	2.06265e-05
rs7320355	T	0.000293834
rs9314989	C	-5.66616e-05
rs646983	A	8.81517e-05
rs634413	T	-0.00012049
rs571307	C	8.92845e-05
rs633496	A	9.70317e-05
rs10492460	C	-0.000761534
rs566495	G	0.000158176
rs17503526	G	-2.61905e-05
rs9314990	C	-1.96705e-05
rs1041577	C	0.000556973
rs17588071	G	-4.35173e-05
rs17074118	G	0.000515811
rs3803269	C	-0.00031761
rs606744	G	-0.000476792
rs11838968	G	0.000186973
rs9508605	T	-0.000349288
rs597242	G	-0.000346243
rs496557	T	0.00031495
rs7982637	C	8.02258e-05
rs643508	G	0.000220738
rs12429187	G	0.000256288
rs12430579	T	9.59677e-05
rs11147404	T	0.000226272
rs576712	T	7.55182e-06
rs17588286	A	7.89947e-06
rs11840419	G	0.000292319
rs646063	G	-0.000327947
rs649164	A	-0.000276489
rs7990062	C	0.000247335
rs515442	C	-0.000303983
rs12583556	G	0.000504902
rs2779514	G	0.000192184
rs1571994	C	-0.000507501
rs846841	C	0.000131169
rs17504027	C	0.000255266
rs11617134	T	-3.31772e-05
rs17504075	C	6.35959e-05
rs2388379	A	0.000189079
rs9551801	C	-0.000665478
rs541678	C	0.000148793
rs2388381	G	0.000164388
rs17074239	A	0.000339484
rs4329768	C	-7.02369e-05
rs633980	T	0.000102852
rs632240	A	0.000108372
rs508397	C	-0.000129242
rs1409512	C	-0.000375548
rs12427565	G	-0.000167282
rs593261	A	1.22178e-05
rs687242	A	3.97164e-05
rs518121	G	3.69173e-05
rs641105	C	0.000162225
rs10492462	C	0.00032645
rs9551805	T	-0.000148199
rs538015	C	3.53496e-05
rs9314995	G	-8.13886e-05
rs11618925	G	-2.31399e-05
rs17074302	T	0.000584572
rs486318	A	3.27244e-05
rs621099	C	-1.84749e-05
rs501378	T	9.06498e-05
rs478410	G	8.76852e-05
rs574428	G	-7.75132e-05
rs2151208	C	-4.32712e-05
rs7318772	A	0.000176738
rs744574	T	0.00012033
rs586392	G	0.000184363
rs9551848	G	0.000194827
rs549744	G	-6.5289e-05
rs482983	T	-6.29512e-05
rs602639	A	0.000179159
rs8001967	G	0.000252967
rs7333562	G	-6.48559e-05
rs2151207	G	0.000258409
rs1409504	G	-6.34823e-05
rs9506266	T	3.0054e-05
rs9508647	C	4.06727e-05
rs9508665	C	0.000221757
rs9508667	G	0.000294385
rs12583192	T	0.000258132
rs9314999	T	0.000117778
rs9315000	T	0.000980191
rs631865	G	-0.000120974
rs17074409	A	-0.000594685
rs17589482	C	9.87503e-05
rs2149973	C	0.000222927
rs17074416	T	0.000233401
rs4385994	C	0.000280585
rs11617724	A	-9.50312e-05
rs2149971	G	0.000222495
rs12866391	G	0.000257437
rs846488	G	-0.000187555
rs169332	A	-0.000120525
rs9551875	T	0.000242911
rs202087	A	0.000221529
rs2277450	T	-0.000160079
rs17724817	A	-0.000216765
rs645899	T	0.000219031
rs648538	G	1.76027e-05
rs202092	T	0.000283134
rs3803272	C	0.000238609
rs202093	T	0.000219792
rs202095	G	6.75072e-06
rs9550539	A	0.000287152
rs10492463	T	0.000212913
rs7327725	A	0.000162419
rs9551879	A	0.000250768
rs624552	C	0.000225194
rs17633078	T	-0.000594258
rs1054438	G	-0.000743104
rs9888460	T	0.000175565
rs7337261	T	0.000116968
rs10488670	A	-0.000285106
rs202080	T	0.000152578
rs9506288	T	-8.6214e-05
rs2077011	C	0.000195435
rs185694	A	-0.000123168
rs9508701	C	-9.01098e-05
rs1952607	A	0.000155966
rs613291	T	-0.000154982
rs653251	C	-0.000160461
rs9508703	C	-6.56193e-05
rs628483	G	-8.87518e-05
rs202102	T	-0.000128088
rs9506292	C	2.80246e-06
rs200513	T	0.000225081
rs756850	C	-1.12857e-05
rs200524	C	0.000131923
rs9508711	G	4.75117e-06
rs1275179	T	0.00011824
rs2183284	C	8.89733e-05
rs2388537	A	-0.000224146
rs9506295	T	-0.000561196
rs2152947	A	-0.000208676
rs7983230	G	2.10075e-05
rs2149851	T	-6.74432e-05
rs9508716	G	-8.50541e-05
rs1275189	T	-7.63924e-05
rs1275190	T	2.22246e-05
rs1275191	T	-8.15799e-05
rs9508717	T	-8.31675e-05
rs1314940	T	-0.000240077
rs7335631	C	0.000378411
rs11616517	G	-0.000843478
rs7986129	A	1.01054e-06
rs9508721	C	-3.95009e-06
rs7320510	G	-4.51046e-06
rs12877352	G	2.76318e-06
rs1045411	C	2.61122e-05
rs1412125	C	-0.000105182
rs9508752	G	-0.000110607
rs9506314	A	-0.000674296
rs7326847	C	-0.000205454
rs17074679	T	-0.000115766
rs17068097	G	2.47499e-05
rs17074684	T	5.01886e-05
rs17074686	T	-0.000121406
rs17074691	C	-5.2732e-05
rs7332693	C	0.00031081
rs17074695	C	-0.00036202
rs7316941	T	0.000296704
rs7317541	T	0.000310411
rs9579598	A	-0.000150283
rs9508795	C	0.000119107
rs9506337	G	0.000114767
rs4769847	C	0.000116696
rs11618264	C	5.11101e-05
rs8001518	C	0.000169599
rs9508798	G	8.62656e-05
rs17074718	T	-0.000100943
rs1570613	C	0.000309412
rs1331697	C	-0.000239912
rs7985159	C	-0.000246621
rs2150796	G	0.000119903
rs17074754	C	-0.000255458
rs4769851	A	9.91489e-05
rs4769852	T	0.000113588
rs17681594	C	0.000474136
rs17074767	C	7.3359e-05
rs17074775	G	0.000272579
rs6490472	G	1.73247e-05
rs3759513	T	-3.79364e-05
rs715887	C	5.31785e-06
rs4394933	A	-1.49482e-05
rs11839042	G	0.000147567
rs4603405	C	1.64645e-05
rs34133318	C	-0.000274582
rs4769043	G	8.02483e-06
rs11617613	G	-0.000178635
rs4769859	A	-5.61354e-06
rs3742303	C	-6.6478e-05
rs6490474	T	-3.51102e-05
rs7983138	C	5.83297e-07
rs7984952	T	-2.04888e-06
rs3742302	G	-4.9479e-06
rs9315024	A	-0.000118493
rs11842552	C	-6.17367e-05
rs11838436	T	-8.38579e-05
rs984989	T	0.00017108
rs4238132	A	0.000102597
rs10507390	G	-0.000276074
rs4769045	C	0.000275559
rs9743363	C	-8.72983e-05
rs2264979	A	0.000177024
rs3000634	G	9.68981e-05
rs2252159	C	0.000106207
rs9315027	G	0.000248443
rs9551954	T	-3.76936e-05
rs7995384	C	-7.89359e-05
rs7996180	A	4.08518e-05
rs3923764	C	6.25239e-06
rs9579633	A	-5.86818e-05
rs17074898	G	-1.03193e-05
rs9550575	C	0.000606023
rs4474551	A	-1.99266e-05
rs9669952	T	-4.86703e-06
rs9579642	C	-5.68994e-06
rs4238133	G	4.57145e-05
rs4409939	A	3.85385e-05
rs4617690	G	7.83766e-05
rs11147435	G	-6.79719e-06
rs4769870	C	-1.18426e-05
rs4075131	A	0.000188708
rs4075132	T	0.000239864
rs9315044	A	0.000376014
rs9578196	C	-0.000113664
rs4769871	C	-0.000144521
rs4769872	G	-0.000128985
rs4769873	C	-0.000177151
rs9315045	T	-9.63573e-06
rs12431114	A	0.000272298
rs17238738	T	4.75745e-05
rs17245120	C	0.000250645
rs4147064	T	-0.000288496
rs4147062	C	-0.000294493
rs9670531	T	-0.000307019
rs17216487	G	8.83063e-05
rs17245204	C	0.000233061
rs11147439	C	-0.000276792
rs4769874	G	-0.000274424
rs9579649	C	6.474e-05
rs9315048	G	-5.03155e-05
rs17222933	G	9.88119e-05
rs9508833	C	0.00015288
rs17074998	A	-0.000241425
rs9315051	A	-0.000155064
rs4347481	A	-0.000458403
rs3935645	T	0.000288539
rs3935644	G	-0.000338318
rs9741777	A	9.07444e-05
rs4769060	A	0.00034043
rs1132340	A	-0.000192001
rs10162134	A	-0.000461882
rs9550577	G	-0.000351162
rs9285076	G	-0.00021193
rs9742609	A	9.70591e-05
rs9315054	C	-0.000263043
rs9579654	A	-0.000345727
rs4769062	G	-0.00022873
rs9315058	C	-0.000346959
rs9551971	C	-0.000379047
rs9285077	C	0.000350164
rs10870643	T	0.000421925
rs4341629	A	0.000120455
rs4238140	A	0.000408221
rs11147443	G	0.000424159
rs4769889	C	0.000434872
rs9315066	A	-0.000155597
rs4769065	G	0.000422644
rs11843688	G	1.30928e-05
rs17692459	A	-2.56196e-05
rs4605000	T	-1.26787e-05
rs4769069	G	7.09964e-06
rs9669927	G	7.36343e-06
rs9578030	C	-0.000189289
rs9508846	G	-0.00029536
rs9315080	C	-0.000287183
rs1125434	G	-0.000214256
rs213587	G	-0.000226071
rs1831549	T	0.000234771
rs2872398	T	0.000260379
rs2313742	C	0.000264297
rs213619	T	-0.000533912
rs17599197	G	0.00031821
rs727120	G	0.000309095
rs11617305	C	-1.79813e-05
rs11617577	C	0.000296554
rs213597	G	-0.000556191
rs3747893	A	-1.49281e-05
rs9539886	G	-7.99367e-05
rs12870594	T	0.000200808
rs1208498	C	8.92065e-05
rs2040718	T	-8.70844e-05
rs1331851	G	-0.000118047
rs1331849	G	0.000209027
rs6563553	G	-0.000368928
rs7328971	C	-0.000370179
rs11841583	G	0.000248264
rs10742	T	-0.000705378
rs3761865	G	-0.00039631
rs2297394	C	-0.000453271
rs11840534	T	0.00037007
rs11840544	T	0.000233503
rs4941921	G	-0.000498128
rs4943681	G	-0.000388758
rs7325107	A	-0.000360807
rs2095013	A	-0.000429269
rs1412204	A	-6.87073e-05
rs7318879	C	-0.000426613
rs1412203	T	-7.03061e-05
rs12018491	A	-4.69538e-05
rs7990260	C	-5.37485e-05
rs12857479	G	-0.000417171
rs7322127	G	-0.00042568
rs9562331	G	0.000420816
rs1331847	T	0.000421838
rs6561018	G	-3.08074e-05
rs7321023	T	0.000442409
rs914530	C	0.000425298
rs9533458	T	-0.000255214
rs17535595	C	-0.000245544
rs8000466	A	0.000417441
rs2026960	T	-2.72436e-05
rs7987780	G	7.59074e-05
rs17075266	G	0.000124882
rs1034152	C	-0.000294568
rs9315091	C	0.000168503
rs17536198	G	-0.00062518
rs9534196	G	0.000174716
rs11840131	A	0.000162993
rs9595391	G	0.000148292
rs4941533	C	-0.000334175
rs9315092	C	-0.000172415
rs12866857	A	0.000174321
rs12867270	C	0.00020873
rs9567696	G	-0.000228229
rs4941567	G	-0.000236118
rs9315093	C	-0.000219724
rs4942614	T	-5.96845e-05
rs4942618	A	-0.00013752
rs7322570	G	7.67085e-06
rs7322831	C	8.26377e-06
rs914532	C	-7.4808e-05
rs2313000	G	-9.49498e-05
rs7325798	G	-0.000120866
rs7319862	T	-0.000207366
rs7326797	T	-0.000376844
rs4942764	A	-0.000114572
rs9315102	G	4.76041e-05
rs7993227	G	9.32508e-06
rs2312972	C	1.18063e-05
rs9535105	C	0.00013406
rs9596054	A	2.48344e-05
rs9535148	C	5.27798e-05
rs732997	G	5.95637e-05
rs732996	C	6.23733e-05
rs7999330	C	0.000137026
rs7982144	G	0.000173889
rs9596136	C	-0.000188731
rs9315106	T	-5.17235e-05
rs7336267	T	0.000235145
rs12872133	A	0.000132012
rs9535447	C	0.000101442
rs7995390	T	-4.30851e-05
rs17537328	A	0.000103978
rs4943000	T	-6.82848e-05
rs4943026	C	-0.000147245
rs1571188	C	-8.63657e-05
rs1571187	G	-6.85537e-05
rs9591453	G	0.000135085
rs9315107	T	0.000153268
rs7991546	A	-8.68879e-05
rs4943074	C	-7.37435e-05
rs9596923	A	-9.52805e-05
rs932715	A	-8.94325e-05
rs932714	C	-8.89656e-05
rs9591596	C	-9.54235e-05
rs17075392	G	-7.00762e-05
rs17620507	A	-8.14393e-05
rs1028713	T	6.77771e-05
rs8002160	G	1.75892e-05
rs9527503	T	-0.000220593
rs2312982	T	2.65998e-05
rs9527530	C	-0.000204985
rs4943102	C	1.59476e-05
rs4943105	T	2.54225e-05
rs9597471	C	7.10176e-07
rs17075436	C	-0.000104348
rs2057496	G	-8.10076e-05
rs2224779	C	-0.000140709
rs9597582	C	-9.74039e-05
rs9527749	A	0.000106321
rs6561999	C	-6.0507e-05
rs1407992	A	6.51818e-05
rs9538367	A	6.78565e-05
rs7982141	C	0.000292439
rs3827693	T	-5.76976e-05
rs10507397	T	7.1129e-05
rs723918	G	-7.54534e-05
rs7981699	C	0.000285991
rs9315113	C	2.86236e-05
rs11556147	A	6.78055e-05
rs3736861	T	-6.30339e-05
rs2146895	C	0.00025585
rs4943157	T	5.89464e-05
rs12429516	T	-6.26779e-05
rs2274019	T	-6.2797e-05
rs1047086	A	6.86288e-05
rs3818350	A	-6.04401e-05
rs7988806	G	6.62553e-05
rs3827694	T	3.62419e-05
rs2280059	G	1.40093e-05
rs972370	T	9.78617e-05
rs7330299	G	3.41449e-07
rs9539506	T	-8.85281e-05
rs9539510	G	0.000103035
rs2007622	G	-6.32061e-05
rs10507400	A	0.000178459
rs4943180	T	-1.33049e-05
rs9570793	A	-0.000945803
rs4943195	C	6.21682e-05
rs9528945	C	0.000144611
rs912609	T	0.000124693
rs7323678	T	0.00123019
rs1555726	A	0.000103579
rs3818415	A	0.000209585
rs9529314	G	3.18273e-05
rs7981424	A	2.05591e-05
rs4941795	A	0.000851474
rs10507401	G	1.8894e-05
rs4943243	G	0.00131338
rs4617711	T	1.68331e-06
rs12428887	T	2.57705e-05
rs1005824	G	2.1852e-05
rs1511575	A	8.8147e-05
rs1355478	G	0.000371091
rs9572914	G	-0.000364127
rs938082	G	-0.000121315
rs9543234	A	0.000127091
rs877103	C	3.89169e-05
rs877104	A	2.84052e-05
rs4065552	G	-6.18245e-05
rs1409373	A	-0.000115529
rs9543390	T	2.58989e-05
rs1511579	C	-8.83306e-05
rs7998271	C	5.30981e-06
rs7986755	G	-6.83543e-05
rs1995969	C	2.45274e-05
rs4941811	G	1.33735e-05
rs10870651	A	4.49123e-05
rs1041073	G	-2.88757e-06
rs9315123	T	5.05691e-05
rs4943306	C	2.21286e-05
rs1028746	A	5.71301e-06
rs17631074	T	0.000373107
rs1060709	G	0.000146228
rs912603	G	7.88172e-05
rs2056443	T	6.6082e-05
rs13080	A	7.05815e-05
rs1409379	C	7.69134e-05
rs9545125	C	6.67018e-05
rs7999260	A	5.67762e-05
rs1326316	T	0.00011296
rs9574660	G	-0.000534006
rs9531124	A	2.04859e-05
rs7333382	G	3.88798e-05
rs1359636	C	6.51716e-05
rs1121122	A	4.5677e-05
rs9575249	A	6.78836e-05
rs12100022	C	-0.000261044
rs7997603	C	-0.000323146
rs4941830	C	8.84227e-05
rs4941831	G	4.69619e-05
rs4941832	G	7.97637e-05
rs2872422	T	4.81675e-06
rs1571029	G	0.000207537
rs2031615	T	0.000141656
rs12560759	C	0.000116089
rs9546633	C	4.46772e-05
rs9531589	A	2.02063e-05
rs1581842	T	0.000219199
rs2025728	G	0.000136346
rs9575916	C	0.000312583
rs9566140	A	0.000362283
rs9576069	C	0.000472279
rs4941842	A	-0.00020153
rs17076005	A	-6.92708e-05
rs12584266	G	-0.000155373
rs9531974	G	-0.000147377
rs7984972	C	-0.000146768
rs17076091	A	-0.000129053
rs1410814	C	-0.000305222
rs1410812	T	-0.000126406
rs1410811	T	-0.000229345
rs9315129	C	-0.000136063
rs9547656	G	-0.000172226
rs7984695	C	-4.76661e-05
rs9315130	A	-0.000157826
rs17076133	A	-0.000146679
rs509561	C	-0.000154053
rs489621	T	-0.000158331
rs17076139	C	6.19918e-05
rs17076141	G	0.00022578
rs548399	G	-0.000187208
rs6563505	T	8.46908e-05
rs7989265	G	9.824e-05
rs2077796	G	0.000235327
rs578301	A	-0.000164134
rs558089	A	-0.000101854
rs2605155	G	-0.000142187
rs485559	A	5.08869e-05
rs2771002	G	-3.42141e-05
rs17076208	G	6.24243e-06
rs2605159	G	-2.23264e-05
rs1613660	T	-1.85566e-05
rs568414	T	7.09403e-05
rs535568	T	-1.73115e-05
rs679522	G	-4.03278e-05
rs485591	T	-5.55304e-06
rs515121	C	7.7118e-05
rs546301	G	-1.85189e-05
rs1119911	G	6.46646e-05
rs277151	A	0.000155639
rs277155	G	0.000138932
rs17076258	G	0.000383479
rs9635085	G	0.000458429
rs9576304	G	0.000303689
rs9547980	G	0.000421715
rs277171	G	0.000378498
rs9532104	A	0.000425934
rs1200470	T	-5.77818e-05
rs4943533	G	-0.000263982
rs1535532	T	-0.000261708
rs1410810	G	-0.000259817
rs277143	G	-4.73964e-05
rs7321188	G	-0.000264416
rs277187	A	-7.7826e-05
rs277181	A	0.000459414
rs9532161	G	0.000466105
rs543667	C	0.000460462
rs277179	C	0.00044288
rs7328437	A	1.55888e-05
rs2078129	G	-0.00011984
rs9532223	G	-0.000107743
rs10162262	T	-7.80141e-05
rs1671966	T	-7.85489e-05
rs1006095	T	4.98219e-05
rs1006096	T	1.66019e-05
rs1327981	T	0.000129156
rs9576576	G	-0.000267591
rs1327980	T	0.000117212
rs277145	T	-0.000213022
rs1200453	A	6.57814e-05
rs6563643	T	-4.53515e-06
rs1327984	C	-4.39656e-05
rs4941903	A	-0.000113648
rs3950017	G	-7.46932e-05
rs4142296	T	0.000698513
rs4941927	G	-0.000188205
rs3904063	C	0.000181522
rs9548797	C	-0.000196544
rs4943675	T	-0.000126992
rs4943676	A	-0.000183831
rs4359320	G	0.000204319
rs12584338	C	0.000154469
rs7988433	C	-0.000212123
rs1322569	G	0.000222337
rs1322571	A	0.000218616
rs8002703	C	-0.00019238
rs7331833	A	-0.00018464
rs9548963	C	-8.05386e-05
rs1571312	T	-0.000166075
rs9549008	C	-0.000274565
rs9603650	G	-0.000167481
rs7325059	G	-0.000200621
rs9532479	G	-0.000667872
rs1536635	C	-0.000161721
rs9603657	G	-0.000173969
rs1324011	G	-6.83912e-05
rs7991339	T	0.000232184
rs7996328	G	-0.000183188
rs1324012	G	-5.84083e-05
rs9646107	A	-6.99932e-05
rs7333829	T	-0.000183058
rs9549049	T	-0.000173369
rs9549059	A	-0.000179097
rs4943729	C	0.000225946
rs17076649	G	-7.3532e-05
rs1555633	T	0.000187527
rs9549097	G	-0.000258014
rs2146285	A	0.000358151
rs1322573	C	0.000192637
rs1322575	C	0.000197569
rs7325513	A	0.000196189
rs9549118	A	0.000196037
rs9594399	A	-0.000201346
rs17076657	A	-6.51601e-05
rs10492607	T	-0.000281823
rs7984268	G	0.000289403
rs9576999	C	0.000268319
rs7338341	A	0.000174325
rs9532536	C	-3.86558e-05
rs1322578	C	0.000277029
rs4943777	G	0.000327567
rs17076673	G	-3.29076e-05
rs10492606	T	-2.4602e-05
rs4941978	T	0.000175006
rs9577043	C	0.000228727
rs2314454	A	0.000233617
rs1407521	G	0.000261393
rs9549299	G	-0.000484069
rs9566604	T	-0.000275335
rs9315146	A	-0.000383016
rs594468	C	-0.0003071
rs17076723	A	-0.000456912
rs623441	G	0.000242787
rs622702	A	0.000167989
rs17076740	T	-0.000587289
rs495325	G	0.000169231
rs12871982	A	-0.000387363
rs634884	A	0.000320617
rs351	T	-0.000492282
rs12429141	G	-0.000264396
rs654927	C	0.000311146
rs640190	T	0.000318105
rs358	G	0.000166668
rs9532760	C	3.45029e-05
rs4942034	C	-1.06361e-05
rs203401	C	0.00028867
rs9525476	A	-2.24909e-05
rs362	T	0.000342504
rs364	T	0.000427694
rs365	A	-2.06327e-05
rs366	C	0.000271862
rs372	A	0.000102338
rs594523	T	0.000301544
rs11147475	T	1.60557e-05
rs799523	C	0.000278163
rs670488	G	0.000225915
rs381	C	-0.000150894
rs383	A	0.000327811
rs384975	C	0.000206396
rs203414	T	0.000215571
rs6561013	G	6.37398e-05
rs367507	C	0.000567019
rs17076954	C	7.36424e-05
rs430834	T	0.000217674
rs7986448	C	-0.000918299
rs9532930	C	-0.000938231
rs799524	T	0.000412021
rs756910	A	9.48395e-05
rs203416	C	0.000435673
rs203417	T	0.000609624
rs203418	C	0.000402026
rs9562358	A	0.000217695
rs426307	C	-0.00026914
rs203423	C	6.56974e-05
rs465620	C	7.47292e-05
rs11616892	G	-5.28875e-06
rs465821	C	6.35632e-05
rs463234	G	0.000459058
rs365873	T	6.14528e-05
rs370445	G	3.27611e-05
rs427671	A	6.98263e-05
rs9562389	G	7.94385e-05
rs9566949	T	7.97621e-05
rs439716	A	9.45713e-05
rs442697	A	-2.92362e-05
rs457696	T	0.000238507
rs12584065	C	0.000220053
rs459747	C	-2.84177e-05
rs17591215	C	1.37788e-05
rs455805	G	0.000162742
rs12856583	G	7.02559e-06
rs460366	A	0.00012811
rs461782	A	0.000124237
rs9566986	C	1.61903e-05
rs9562411	T	-3.96374e-05
rs12050053	G	6.55622e-05
rs457267	A	-4.34202e-05
rs369666	A	-0.000116006
rs467241	A	-4.17468e-05
rs456705	T	-6.01497e-05
rs412226	G	-4.3876e-05
rs392455	T	-0.000143121
rs411126	T	-2.49444e-05
rs398251	A	-0.000129692
rs436227	T	-6.30885e-05
rs456053	G	-0.000130898
rs392655	C	-0.000151639
rs390704	A	-0.000130559
rs9315155	C	0.000436625
rs12864812	A	0.000294262
rs1344098	G	3.18122e-05
rs415482	C	-9.40552e-06
rs446909	G	8.23778e-06
rs17691082	A	-3.40182e-05
rs423932	T	5.45519e-07
rs204566	A	-0.000103119
rs17077047	G	-0.00108167
rs9315156	G	0.00024532
rs7325705	G	-0.000665467
rs455676	T	-0.000188687
rs9567163	C	0.000516126
rs2021947	C	0.000537185
rs17077090	C	-0.000218289
rs4529997	T	0.00043734
rs17077100	C	-0.000654261
rs9594995	A	0.000107485
rs9594996	A	8.68451e-05
rs10219883	T	8.36457e-05
rs41413449	T	3.822e-05
rs9590780	T	0.000104605
rs13313317	C	3.97745e-06
rs204571	A	0.000160369
rs204572	G	0.00015127
rs561937	A	-0.0001935
rs204558	C	-0.00019191
rs204562	A	-0.000200893
rs537967	G	-0.000195655
rs689338	C	0.000158574
rs17634824	G	-0.000447979
rs11841900	G	-8.76571e-05
rs9567327	C	-0.000494909
rs1984843	C	-2.44883e-05
rs798976	T	0.000217485
rs703217	T	0.00020878
rs10492391	A	4.39847e-05
rs9315157	C	-7.61261e-05
rs9533748	C	-3.6076e-05
rs17077177	A	-9.40109e-06
rs2073998	C	-6.56416e-05
rs17077179	C	7.30391e-05
rs17077182	T	5.96135e-05
rs703220	A	0.000118101
rs798971	A	-0.000182888
rs9567393	A	-0.000329684
rs798961	C	0.000159859
rs798962	A	0.000153175
rs2520696	G	0.00012608
rs2762035	A	0.000131632
rs2428249	T	0.000143838
rs2249149	G	0.000139926
rs798993	A	0.000154594
rs798994	A	0.000136343
rs798981	G	0.000139937
rs9562556	T	-0.000327527
rs798987	A	0.000142326
rs798988	G	0.000133553
rs9533913	C	-0.000328451
rs9567446	G	-0.000117417
rs2806639	G	-0.000242623
rs17068199	A	-0.000104333
rs2025416	T	-0.000304355
rs9567484	C	0.000252012
rs2520711	T	0.000209488
rs2806633	C	0.000214435
rs2157961	A	0.000225071
rs2806636	A	0.000213317
rs176177	C	5.52372e-05
rs17692070	A	0.000232561
rs11617975	C	-0.00040194
rs17077381	A	0.000237376
rs7981590	C	0.000217872
rs206091	G	6.28478e-05
rs17077384	T	0.000236154
rs2078326	A	9.29378e-05
rs9534093	G	7.91722e-06
rs206133	T	0.00015146
rs9590896	G	0.000119419
rs9526061	A	4.06425e-05
rs206142	A	7.98153e-05
rs206143	G	6.24124e-05
rs9526072	G	4.89933e-05
rs206111	T	2.21054e-05
rs9534154	G	5.34154e-05
rs4942417	A	3.57275e-05
rs206117	C	1.29159e-05
rs11571591	G	-0.000180185
rs11571610	A	-0.000349683
rs3783265	T	-0.000359408
rs766173	A	-0.000350361
rs144848	A	-0.000229767
rs1801439	A	-0.000352544
rs2320236	T	0.000278595
rs1801499	T	-0.000351654
rs1799944	A	-0.000404763
rs1801406	A	5.84305e-05
rs543304	T	-1.83392e-05
rs206079	G	-0.000171633
rs11571681	G	-0.000412826
rs11571684	A	-0.000354229
rs9567578	A	2.57299e-05
rs206081	C	9.87433e-06
rs11571686	A	0.000357041
rs4942448	C	0.000248011
rs11571699	T	-0.000355802
rs11571700	G	-0.00011063
rs9943876	C	0.00019345
rs9943888	A	0.000302481
rs9534262	T	0.000262093
rs11571725	A	0.000138967
rs11571727	C	-0.000394679
rs573014	C	-0.000454883
rs9534318	T	0.000250027
rs9534323	A	0.000248669
rs4942485	A	0.000303314
rs4942486	T	0.000235559
rs206146	G	0.000136712
rs11571805	A	0.000199771
rs1012130	T	0.000281459
rs517118	A	-0.000454007
rs15869	A	0.000133161
rs11571836	A	0.000132389
rs472817	G	0.000110465
rs206327	A	0.000150383
rs206332	T	0.000176987
rs206333	G	0.000157219
rs206334	C	0.000109877
rs169562	A	-0.000496417
rs499966	T	-0.000375047
rs206337	G	8.23181e-05
rs666483	T	0.000117296
rs2146994	A	-0.000450946
rs17077568	C	-0.000386582
rs3742318	T	0.000151998
rs17077569	G	-0.000375375
rs798274	G	0.0004339
rs380627	C	-0.000163517
rs169600	T	-0.000226626
rs9595617	G	0.000221446
rs808880	C	-0.000443088
rs9315167	C	0.000223785
rs207642	G	-0.000130451
rs798266	C	-0.000462013
rs11844016	T	0.000281653
rs207629	T	-0.000220839
rs10492398	T	0.000369764
rs207633	C	-0.000229023
rs207634	A	-0.000228801
rs207643	T	-0.000225971
rs207645	T	-0.000227744
rs207646	C	-0.000228863
rs621450	G	-0.000456544
rs535803	C	-0.000231362
rs45604	G	-0.000232022
rs392219	C	-0.000137302
rs1952994	A	0.000373112
rs368535	G	-0.000232507
rs394254	C	-0.000232279
rs378429	A	-0.000234357
rs207622	C	-0.000116917
rs207626	G	-0.000131308
rs208433	G	0.000223286
rs9595795	T	0.000233265
rs208431	T	0.000212787
rs7328733	A	0.000227904
rs208428	A	0.000144082
rs7332115	T	0.000219118
rs9591143	C	0.000212998
rs3742320	G	0.000209621
rs7337687	T	0.000184068
rs1324414	G	0.000189688
rs731414	T	0.000190235
rs9595908	T	0.000212455
rs208426	T	0.000272269
rs11840502	G	0.000210539
rs7983457	T	3.17122e-05
rs7335992	G	0.00031297
rs12427832	G	6.0705e-05
rs2301390	T	5.23799e-05
rs12428283	T	5.7311e-05
rs2301393	A	5.23322e-05
rs4942791	A	5.23125e-05
rs590558	T	0.000229998
rs9596058	G	4.60654e-05
rs687416	C	0.000250278
rs4942804	T	5.30674e-05
rs590383	C	0.000263774
rs9596075	T	6.82216e-05
rs561056	T	0.000251755
rs4120131	C	5.88704e-05
rs597860	C	0.00025599
rs1029306	T	6.63436e-05
rs4942829	G	4.80301e-05
rs1929937	C	2.02243e-05
rs4057297	G	1.5779e-05
rs506645	C	0.000207479
rs733487	G	1.84816e-05
rs12877579	A	0.000180911
rs2051570	G	0.00021556
rs9591303	T	1.76288e-05
rs7318563	G	9.05818e-06
rs7318510	C	-2.81313e-06
rs4942892	C	1.01893e-05
rs9596205	C	3.07326e-05
rs3752474	G	1.89621e-05
rs1924606	G	1.04883e-05
rs7988089	A	1.84434e-05
rs9596218	T	4.19216e-05
rs7327412	G	4.93133e-05
rs3492	A	1.84715e-05
rs9596233	C	2.59719e-05
rs8001047	G	2.00686e-05
rs11147504	C	0.000207317
rs7330201	C	-0.000305861
rs4942922	T	4.86061e-05
rs4942924	T	3.50248e-05
rs4942925	T	6.16295e-05
rs7988793	C	-0.000180023
rs17077900	A	-0.000288103
rs990324	A	-0.00031336
rs17077917	T	-0.00126627
rs6561600	A	0.000105026
rs4942947	C	0.000201308
rs9535576	C	0.000167115
rs9591390	G	-0.000694494
rs7997760	G	-0.000692802
rs17077974	T	-0.000796369
rs7337786	T	0.000236156
rs3848090	C	0.000253725
rs2320760	T	9.35058e-05
rs11841444	C	0.000207867
rs766345	C	0.000315129
rs766346	A	0.00015897
rs1573697	C	0.000260291
rs4941700	G	-3.195e-05
rs4941701	T	0.000295627
rs9315193	T	-2.52384e-05
rs9535698	C	3.57192e-05
rs731089	T	-6.54561e-05
rs4941707	A	0.000339081
rs9591418	C	-0.00018841
rs9591423	A	-0.000176356
rs9535731	C	0.000334674
rs8001253	T	-0.000894309
rs8001409	T	-0.000723157
rs7317020	A	-0.000681329
rs17078164	C	-0.000914103
rs9596574	C	-0.000332874
rs17078182	G	-0.00041346
rs400347	A	-0.000153367
rs9568668	A	-0.000275067
rs445775	A	-0.000181099
rs368158	T	-0.000190349
rs403358	C	-0.00021706
rs7321110	T	-0.000243966
rs3904629	C	-0.000214419
rs365643	G	0.000148249
rs367054	G	0.000146521
rs7328199	C	-0.0002104
rs9568678	C	0.000902032
rs9568679	C	0.00090384
rs9568680	C	-3.54289e-05
rs9568690	C	-7.54855e-05
rs365329	A	4.51473e-05
rs425160	G	0.000117269
rs403222	A	0.000144228
rs2858977	C	0.000168046
rs2858978	A	0.000112288
rs449654	G	0.000163275
rs419303	C	0.00012989
rs392490	A	0.000164756
rs393376	A	0.000167642
rs9526838	A	2.88695e-05
rs576674	G	-0.000315277
rs518306	T	-0.000198807
rs533873	C	-0.000402467
rs573013	C	0.000189198
rs576696	G	-0.000401067
rs430883	T	-0.000240299
rs527337	G	-0.000384972
rs7997912	T	0.000387619
rs2094713	C	0.000274001
rs7324797	G	0.000199405
rs17078327	G	0.000170952
rs394307	G	0.000215389
rs12583154	G	0.000173396
rs385179	T	0.000547523
rs446647	G	0.000543749
rs391933	G	0.000222438
rs551579	T	-0.000220664
rs367243	C	-0.000313175
rs211243	T	-0.000112849
rs526906	A	-0.000247083
rs525014	A	-6.6975e-05
rs541053	A	-0.000182075
rs9536234	C	-0.000172171
rs9526983	A	1.29913e-05
rs9536239	T	-0.000172465
rs9526984	A	0.000121043
rs577912	T	-0.000236091
rs7982726	T	-0.000178035
rs569546	G	-0.000238421
rs8000084	C	-0.000193496
rs8001148	A	-0.000172813
rs685417	G	-6.37757e-05
rs1334928	T	-0.000101018
rs2516571	G	-0.000198402
rs9536282	C	-9.91328e-05
rs657049	G	-3.82859e-05
rs684492	A	-4.08738e-05
rs553791	T	-4.09949e-05
rs554634	C	-3.78338e-05
rs9527023	T	-0.000132743
rs9527024	G	-0.00012097
rs9536314	T	-0.000122085
rs9527026	G	-0.000123683
rs648202	T	-0.000171698
rs643780	A	-0.000150036
rs9536357	G	-0.00010416
rs9563133	T	-1.77709e-05
rs9536367	A	0.000163578
rs9536368	A	0.000223339
rs7334177	A	-0.000452327
rs648464	G	-0.000328365
rs9315204	C	0.00016945
rs9527098	A	0.000153429
rs487405	C	0.000117608
rs602133	C	1.93848e-05
rs770271	T	0.000155418
rs629792	C	-0.000345782
rs531830	G	0.00024155
rs632463	A	0.000244773
rs17596576	C	2.44166e-05
rs1980781	T	0.000156068
rs770269	G	0.000147573
rs576552	G	-0.000331072
rs495680	T	0.000211845
rs3742321	T	0.000180927
rs599868	G	-0.000326932
rs626326	C	9.98434e-05
rs2858826	G	0.000102438
rs623629	C	0.000105369
rs10492402	C	-0.000107154
rs651222	G	0.00010434
rs2764613	C	0.000155747
rs7322586	G	-5.50249e-05
rs2244820	A	0.000112295
rs2764611	A	0.000147397
rs521868	C	0.000117285
rs523523	G	0.000124239
rs2858809	C	0.000126949
rs617875	T	0.000125784
rs2764608	T	0.000121748
rs12863103	C	-1.68111e-05
rs9536548	C	0.000105791
rs2858814	C	5.54714e-06
rs1359474	T	8.97479e-05
rs2147811	A	0.000137587
rs1473812	C	6.08342e-06
rs1325360	T	0.000113365
rs961106	C	0.000130812
rs4989167	A	0.000316871
rs797232	G	0.000121669
rs797231	C	0.00012218
rs2296393	G	3.03959e-05
rs17644266	C	0.000114677
rs12874557	T	0.000195749
rs17518603	T	-5.48367e-05
rs9527172	T	0.000193678
rs7319316	C	0.000142655
rs4291797	T	0.000243015
rs1013230	A	0.00024092
rs9527178	C	0.00020835
rs2858124	T	0.000217792
rs9536645	C	0.000223437
rs797208	T	0.000320379
rs797207	C	0.000191226
rs797206	G	0.000329098
rs17695456	G	0.000120091
rs797205	T	0.000149629
rs10492405	G	0.000113698
rs9536654	C	-0.000112563
rs797199	C	0.00014529
rs797191	T	5.83917e-05
rs2764626	T	-0.000388934
rs9527207	C	0.000222629
rs9527209	C	0.000277629
rs13378669	C	0.000874116
rs11616742	A	0.000125989
rs2555614	A	-0.000391014
rs41327350	T	-0.000188851
rs7321777	A	0.000317459
rs2555603	A	-0.000160274
rs17078802	G	-0.000301276
rs7985984	C	-0.000321739
rs9597025	T	-0.000316615
rs9527244	G	0.000328901
rs2764623	T	-8.19337e-05
rs2555602	C	-0.000158309
rs2182128	C	1.82158e-05
rs9591621	A	-0.000439134
rs7335065	A	0.00082103
rs2555600	T	4.16549e-05
rs9591623	C	-0.000317596
rs2555594	T	-8.92521e-05
rs9527285	T	1.7814e-05
rs7327586	C	-0.000264302
rs17765011	G	-0.000193475
rs878682	T	-2.82327e-06
rs7327015	A	1.23868e-05
rs7334807	A	-1.26514e-05
rs4941748	C	-0.000223903
rs4943086	G	5.35285e-05
rs6561812	G	3.93383e-05
rs7331651	T	-0.000169003
rs3742323	C	6.35559e-05
rs7330547	A	6.44226e-05
rs2277454	T	0.00058553
rs7325834	T	0.000704639
rs2321169	G	-0.000179819
rs4570706	A	-0.000351309
rs9569315	C	-7.7493e-05
rs4435108	A	0.000131037
rs9597207	C	-0.000132261
rs9537199	C	8.6076e-05
rs9537203	C	8.3167e-05
rs9591669	T	-6.27209e-05
rs2017328	C	-0.000160613
rs17719284	T	-0.000115381
rs7323268	C	-3.14689e-05
rs6561861	A	-0.000152844
rs7337913	C	0.000384848
rs7990493	C	6.66726e-05
rs9537312	T	9.54533e-05
rs7338718	G	9.82323e-05
rs1325810	T	-6.52538e-05
rs17079080	G	-0.00097053
rs678719	T	0.000200005
rs2147552	A	0.000132981
rs9315215	C	-0.000275284
rs9597495	A	0.000125198
rs557674	T	0.000113996
rs651775	A	0.000123712
rs9597505	T	0.000116804
rs9597506	G	0.000161619
rs12428032	T	9.41626e-05
rs4943112	C	-0.000297879
rs7320268	A	-0.000310557
rs10507408	A	0.00020013
rs2297072	T	-9.52846e-06
rs10162243	T	0.000381127
rs9563522	G	5.40752e-05
rs7323357	C	1.29217e-05
rs9597603	C	-0.000635442
rs9591833	C	-0.000471514
rs9569761	T	1.81775e-05
rs1473766	C	5.05916e-05
rs1928392	T	6.20451e-05
rs1928393	C	0.000135321
rs9597677	T	-0.000490872
rs7320319	G	-0.00026284
rs9597686	T	-0.000242572
rs9597687	A	-0.000155599
rs9315226	T	0.000196705
rs9591873	A	0.000149459
rs7335032	T	0.000447966
rs9597711	T	0.000450743
rs9597723	C	-0.00044474
rs3737042	A	-0.000628509
rs9563616	G	-0.000132789
rs7983305	G	-0.0002014
rs9591912	A	-0.000199472
rs9315232	C	-0.000137741
rs10507413	A	-0.0003102
rs9569943	C	-0.000131592
rs7328696	G	-0.000146647
rs954861	T	-0.000122901
rs8001893	C	-0.000613731
rs7330835	A	-0.000172659
rs2764015	C	0.000409146
rs1041308	T	0.000349069
rs2764020	T	0.000350618
rs7329126	C	-0.000382846
rs4943130	C	-0.000345405
rs7333826	G	-0.000853043
rs9597918	A	-0.000840799
rs9563673	T	-0.000384573
rs17079546	C	-0.000160509
rs9570045	G	-0.000191991
rs17079556	G	-0.000135143
rs17079563	T	-0.000166224
rs1886532	C	-0.000265125
rs7999869	C	-4.83679e-05
rs2321480	C	-0.000257273
rs9538377	C	-0.000350958
rs2321566	C	-0.000259671
rs4941760	A	-0.000357749
rs7994780	C	-0.000321914
rs2321565	G	-0.0003248
rs7323770	A	-0.000315937
rs6562031	C	-5.19322e-05
rs9563729	G	-0.000304997
rs4943138	C	6.96432e-05
rs12323024	T	0.000785158
rs1886534	T	-1.0545e-05
rs9598044	C	0.00093535
rs9598047	C	-0.000103743
rs2321482	T	-0.000159543
rs10507415	A	-0.000220305
rs17079721	G	-0.000238174
rs41426849	C	-0.000152666
rs41359044	C	-0.000164153
rs7988496	A	3.6453e-05
rs9538560	A	7.76892e-05
rs17079763	A	-8.23336e-05
rs4943153	A	-6.24356e-06
rs5005836	C	4.75773e-06
rs7324754	T	5.99901e-05
rs1543552	C	-7.09674e-05
rs1543551	G	-7.20074e-05
rs1543550	T	-1.67324e-05
rs9538624	C	-2.2403e-05
rs296902	C	9.41783e-05
rs9538627	A	-4.4224e-05
rs296907	A	8.82929e-05
rs9315255	G	-8.02736e-05
rs7991381	G	8.23139e-05
rs9598129	T	-7.61881e-05
rs932757	A	8.86972e-05
rs9315256	T	-8.61452e-05
rs167205	C	0.00109688
rs8000960	T	0.000702985
rs2147668	T	-0.000315021
rs3135537	G	-0.000141967
rs3135564	A	-0.000390378
rs2274728	T	-0.000260669
rs172461	T	-0.000292214
rs3135611	T	-0.00027109
rs3135615	G	-0.000271331
rs3135625	G	-0.000300008
rs3135629	T	-0.000241843
rs3135635	C	-0.000145212
rs2183281	G	0.000374858
rs9528212	G	0.00031158
rs7981683	T	0.000328129
rs7319222	A	0.000383191
rs9528255	G	0.000128674
rs9538969	A	0.000300934
rs7330008	A	0.000132508
rs4943158	T	0.000161095
rs870653	G	0.000310569
rs6562150	T	0.000130306
rs4941773	G	-0.000292964
rs9315263	T	-0.000360289
rs7328338	A	-0.000304932
rs9315266	C	-0.00026648
rs9570555	A	-0.000141328
rs7334525	G	-0.000680957
rs9315269	A	-0.000703066
rs9315271	A	-0.000320383
rs2149845	G	-0.000462841
rs2149846	A	-0.000389552
rs1888049	A	7.14292e-05
rs17080134	T	-0.000455385
rs9315274	T	-0.000672457
rs9598298	A	0.000196557
rs17080164	G	-0.000489224
rs17080169	A	0.000187847
rs17080180	A	0.000100615
rs9563936	G	8.55905e-05
rs17080209	G	0.000424411
rs7335557	C	0.000400643
rs1329662	C	0.000248215
rs17749200	A	0.000334565
rs17080232	G	-0.000407391
rs12430966	G	0.000441472
rs12430947	C	0.000427629
rs9570614	T	-0.00017534
rs9539261	G	4.27022e-05
rs7988766	G	0.000106715
rs9570673	G	8.00231e-05
rs9570684	T	0.000108444
rs7139649	G	0.000145025
rs9528520	A	-0.000139899
rs4941778	G	0.000169298
rs9539491	G	-0.000212004
rs9539496	A	-0.000201854
rs9528533	C	-0.000181909
rs7994137	G	-0.000178945
rs11147538	C	-0.000184653
rs4943178	A	0.000165982
rs1328667	T	-0.000228495
rs7987682	C	-0.000205408
rs4468478	C	0.000206464
rs7334551	G	-0.000205009
rs7997384	C	0.000172104
rs7996386	G	-9.70362e-05
rs9563979	T	-0.000108939
rs9592212	G	0.000237629
rs9598504	A	-0.000231004
rs9592217	T	-0.000218224
rs7322063	C	0.000265389
rs9598511	C	-0.000209454
rs12857276	C	-0.000220997
rs2770235	A	0.000242234
rs692254	A	0.000112684
rs11840456	G	0.000229666
rs690705	A	-0.000251013
rs1655423	T	-0.000286947
rs12874184	G	-9.65679e-05
rs691326	G	-0.000290821
rs1753477	A	-0.000286101
rs1753478	G	-0.000290479
rs691082	G	0.000250137
rs691667	G	-0.000411585
rs9539800	C	0.000203817
rs9528662	G	0.000215657
rs9570962	C	0.000186625
rs9571008	G	0.000266005
rs4559793	G	-0.000319936
rs9598627	C	4.16857e-05
rs9598629	C	-9.31918e-05
rs9539866	A	-9.70958e-05
rs12876644	T	-8.53034e-05
rs4142811	G	-0.000211212
rs1361029	A	-9.47713e-05
rs1832265	T	-8.08838e-05
rs9539887	C	0.000320262
rs9539920	G	0.000379821
rs1415245	T	0.000308834
rs9539938	C	0.000264049
rs1538005	C	-8.17619e-05
rs7331056	T	0.00021483
rs7331080	T	0.000216317
rs9571155	T	0.00017006
rs8000717	T	-8.02084e-05
rs9540055	A	7.91264e-05
rs1538001	G	7.54541e-05
rs1538002	A	0.000176319
rs1538007	T	0.000213865
rs7324308	A	-2.45046e-05
rs1337051	C	0.000137447
rs9571233	T	0.000199877
rs9528793	G	0.000218226
rs9528795	A	0.000278919
rs7332652	A	0.000144374
rs7330677	G	0.000143669
rs9540176	C	0.000215537
rs2065984	C	-2.12008e-05
rs9571278	T	0.000160703
rs12871148	A	8.20939e-05
rs9564196	A	-0.000177684
rs1890218	T	0.00010532
rs9528836	G	2.61073e-06
rs9598851	A	5.66836e-05
rs9540255	A	0.000105715
rs9598854	G	-0.000116984
rs1337953	G	-6.76045e-05
rs9540308	A	-7.64994e-05
rs7993387	C	-9.45643e-05
rs7998020	G	-1.46963e-05
rs7998435	G	-1.25966e-05
rs7997709	C	-2.64858e-05
rs2322078	T	-2.69423e-05
rs9315289	C	-7.48949e-05
rs11147546	C	0.000111849
rs1337971	C	-2.57018e-05
rs1890217	C	-0.000163232
rs9540394	A	-4.03515e-05
rs553034	T	5.55488e-05
rs9528911	G	-4.89518e-05
rs1337941	A	6.781e-05
rs567095	T	2.78165e-05
rs661725	C	3.26278e-05
rs662183	A	3.68865e-05
rs492452	A	3.11274e-05
rs745125	A	-0.000223024
rs7328146	G	-6.86292e-05
rs571411	G	-0.000585964
rs497032	A	-0.000584174
rs12872433	G	4.95169e-05
rs2787087	G	-0.000104629
rs9592423	T	-0.000100058
rs9599019	C	-0.000199983
rs1337950	C	-6.6835e-05
rs9540520	T	5.36839e-05
rs602078	C	-1.11418e-05
rs1765857	G	-0.000379862
rs683203	T	-0.000328752
rs9599036	G	-0.000166648
rs636437	A	-0.000433555
rs610477	T	-0.000436704
rs7324043	G	-0.000130071
rs1337954	C	-0.000115213
rs7335258	A	-5.92278e-05
rs7997762	C	-0.000216034
rs487553	G	-0.000525437
rs575664	A	-0.000524019
rs614123	A	-7.88145e-05
rs1337962	G	-8.38669e-05
rs11843911	C	-0.000105306
rs10870673	G	-0.00024134
rs12877281	G	0.000131221
rs1408608	G	-9.80708e-05
rs1415834	A	-9.13558e-05
rs717585	C	-5.81855e-05
rs7323331	T	-0.000273984
rs1337959	C	-0.000272857
rs10507417	C	-0.000252918
rs9592471	G	-0.000130431
rs6562459	G	-3.62072e-05
rs942592	T	-6.59462e-05
rs942594	G	-0.000153436
rs7997650	G	-0.000129345
rs9540823	G	0.000114412
rs6562460	G	-6.15122e-05
rs12870743	T	0.000453863
rs12430550	A	-0.000149145
rs17081275	T	-0.000218457
rs9571674	A	0.000169584
rs1002329	T	0.000131386
rs730737	T	0.000251515
rs912593	G	0.00024794
rs9315299	A	0.000246528
rs12427758	G	0.000923745
rs12429727	A	0.000184837
rs5027700	T	0.000228437
rs5027696	T	0.000184311
rs5027695	G	0.000229587
rs5027694	A	0.000175531
rs17081356	A	0.000931585
rs9315300	T	1.99473e-05
rs9571733	A	-0.000160879
rs9592510	C	0.000430734
rs9315301	A	8.31945e-05
rs4488327	A	0.00017418
rs17081386	C	0.0003847
rs2322115	C	0.000350606
rs9541148	C	-9.74856e-05
rs1329307	T	0.000123596
rs9541193	T	0.000141342
rs9541204	C	-8.1211e-05
rs9529278	C	6.59853e-06
rs7984660	C	0.000233995
rs913692	G	0.000245208
rs17081444	G	-5.22069e-05
rs4941793	T	0.000718255
rs1344431	T	-0.00015691
rs1318389	A	-0.000180991
rs1536846	T	-0.000176004
rs995571	G	-5.22863e-05
rs7358950	T	-1.26701e-05
rs993628	G	-7.8847e-05
rs9599293	A	0.000292292
rs7325039	G	0.000265456
rs9541474	G	-4.82866e-05
rs7337690	A	8.30026e-05
rs9529408	G	-3.29491e-05
rs11840568	T	0.000532812
rs6562547	T	-0.000458723
rs12100044	C	0.00048081
rs2322263	T	-0.000243729
rs9541772	A	-4.29134e-05
rs9572094	T	-4.59957e-05
rs9541807	T	-0.000454763
rs1410949	C	2.34632e-05
rs9564536	C	0.000144274
rs12583128	A	2.53114e-05
rs9541823	C	4.33311e-05
rs7981968	C	-0.000155865
rs1396311	G	-0.000345428
rs1876583	T	-4.87256e-05
rs9315305	G	0.000105969
rs11147556	G	0.000116751
rs9572154	G	0.000259929
rs867281	A	-0.000142925
rs1876582	A	-0.000216538
rs951148	G	0.000177829
rs1508489	G	-0.000194528
rs7333602	G	-0.000175003
rs9529585	G	-0.000390254
rs1508487	T	-0.000122048
rs17081694	T	0.000122693
rs9541975	C	-0.000137883
rs9541976	T	-0.000140839
rs1605644	G	-0.000149473
rs12875137	T	-0.000158339
rs9541996	C	-0.000162278
rs17081722	G	0.000108564
rs9542104	G	-0.000164484
rs7334657	T	-0.000179736
rs9542115	C	-0.00017442
rs1396313	T	-0.000183552
rs9315308	G	-0.000132483
rs11618012	A	5.53538e-05
rs9542156	T	-0.000190668
rs7996900	A	-0.000190754
rs1198237	C	-0.000183358
rs744826	C	-6.25985e-05
rs729504	G	-0.000156755
rs744825	T	-6.46114e-05
rs12867753	G	0.000113407
rs7999583	C	0.000118458
rs3858858	G	9.46059e-05
rs13378363	T	5.84376e-05
rs9315314	T	5.97716e-05
rs12861028	C	2.38917e-05
rs9599692	C	4.49357e-05
rs9564716	T	-0.000137531
rs9572491	G	-0.000138793
rs6562638	A	-0.000130672
rs9542430	C	-0.00015219
rs9592736	C	3.26793e-05
rs9599703	C	3.63185e-05
rs4943267	G	-7.3242e-05
rs7993676	T	-7.56702e-05
rs2322383	A	-9.48631e-05
rs2322384	C	-3.10141e-05
rs1535781	A	-9.86818e-05
rs9542497	G	-1.80719e-05
rs9529808	A	0.000183951
rs2031291	T	0.000127881
rs2322386	C	0.000149782
rs4943278	T	0.000166179
rs9542528	C	-4.90929e-05
rs1983825	T	-7.88177e-05
rs7326527	A	9.04117e-05
rs6562653	T	-0.000474342
rs1323954	A	-0.000453753
rs6562657	T	-0.000456445
rs7320998	A	0.000115758
rs7320901	C	-0.000169617
rs7321462	C	9.65459e-05
rs7982372	A	0.00013397
rs7336674	G	-0.000143181
rs977270	T	-7.85309e-05
rs17051506	G	-0.000114008
rs9315324	G	0.000194368
rs1323950	A	-0.000264344
rs1853572	G	-0.000254456
rs9542763	A	0.000201913
rs9943949	G	0.000264809
rs1924318	T	0.000290398
rs4943292	T	0.000211368
rs1928526	A	0.000200439
rs7996851	G	-0.000219506
rs7326144	G	-0.000181641
rs9530039	G	-0.000221208
rs9543028	A	0.000202541
rs9543121	A	0.000175915
rs720506	T	-0.000153372
rs17051831	A	-0.000103971
rs1148328	G	-0.00025868
rs17051855	T	-3.24155e-05
rs17051858	T	-4.45996e-05
rs2786229	T	-0.000171675
rs7335218	G	-5.70944e-05
rs589524	T	-0.000274356
rs17197481	G	0.000200551
rs17051901	C	-0.000121505
rs17051909	C	-0.000116493
rs41339148	G	0.000184003
rs951752	A	0.00017936
rs10492722	G	-0.000365986
rs10492721	G	-0.000513258
rs34714864	C	0.000217577
rs2050615	G	-0.000251973
rs9315334	A	8.12524e-07
rs9600357	C	-0.000120479
rs7986691	G	1.19441e-05
rs9600364	T	-0.00015047
rs10129134	C	-0.000128525
rs9565118	T	-0.000250259
rs7329901	C	-5.61394e-05
rs13378628	G	-0.000407458
rs1416200	C	-0.000194726
rs3920813	C	-0.00015929
rs7319920	G	-8.58758e-05
rs2247690	T	-0.000261535
rs17052029	A	0.000278161
rs2244882	A	-0.000131362
rs1160720	A	-0.00010417
rs2050714	A	-5.66859e-05
rs499570	G	-0.00012355
rs9530457	C	-6.24829e-05
rs653114	A	7.45087e-05
rs1856379	A	-9.10489e-05
rs9315338	G	-0.000259336
rs9600580	G	-9.07542e-05
rs9593138	A	-0.000190217
rs1197850	T	-0.000230223
rs669933	C	-0.000216876
rs483335	A	-0.000194565
rs673481	A	-0.000189716
rs2860128	C	-0.000152579
rs9315340	C	-0.000182447
rs2105174	C	-0.00019453
rs1197852	G	-8.77569e-05
rs1824603	G	0.000204924
rs9544218	G	0.000160827
rs1461965	C	-0.000125053
rs9544239	G	0.000157067
rs17052202	C	-0.000174256
rs1461970	G	-1.89113e-05
rs9530540	C	-2.46873e-05
rs2322664	G	0.000189054
rs9573940	C	-0.000221052
rs9544375	C	-2.66534e-05
rs7990906	A	-4.55038e-05
rs17759841	T	-0.000457638
rs7997740	T	0.000498022
rs4943303	T	-0.00014084
rs6562982	C	0.000165896
rs9544426	A	-0.000178499
rs9544427	C	-0.000185914
rs17816450	T	-0.00047736
rs2027560	T	0.000107027
rs1381475	T	0.000227373
rs9544462	T	-0.000385568
rs9544464	C	-0.000343128
rs7332116	C	-0.000392995
rs4489875	T	0.00059906
rs7333310	T	1.27191e-05
rs9530649	A	-0.000589456
rs9544488	T	0.000143264
rs7333195	G	-0.00016452
rs9600885	G	0.000275422
rs17760654	A	-0.000474351
rs981386	A	0.000493329
rs17068345	C	-0.000669886
rs7337804	T	0.000382248
rs9565359	T	-0.000431395
rs9565362	T	-0.000383748
rs9315349	A	-0.000374476
rs4143551	A	-0.000355982
rs4143549	T	-0.000117216
rs4943305	T	-0.000211891
rs9530688	G	-0.000427942
rs2322668	G	-1.02974e-05
rs2322669	A	-0.000358666
rs7322974	C	-0.000106935
rs7329136	A	-0.000225935
rs1547839	A	-0.000353421
rs12584746	G	-4.63532e-07
rs975284	A	-0.000128949
rs7986204	G	-0.000382448
rs12428646	A	-7.31482e-06
rs9544629	T	-0.000367193
rs9530704	A	-0.00035497
rs12430361	C	-3.50113e-07
rs1361840	C	9.57853e-06
rs9544645	T	-0.000161505
rs11616571	G	4.68621e-07
rs1539563	G	-6.6055e-05
rs9544663	G	-5.79301e-05
rs9544666	C	9.18998e-06
rs9600955	G	8.04095e-06
rs9574135	A	-0.000159309
rs1984282	A	-0.000124268
rs17761840	A	9.57648e-05
rs13378709	T	-0.000158467
rs9574161	G	-0.00031645
rs9600981	T	9.5034e-05
rs13329009	C	-0.000163626
rs9544743	G	-0.000454059
rs12585821	G	9.21824e-05
rs9593297	A	9.34237e-05
rs9601016	A	0.000123243
rs9574203	G	-0.000267141
rs9574204	G	-0.000395392
rs3809377	T	-0.000399026
rs4943307	A	0.00017004
rs12865768	G	1.33668e-06
rs1327966	A	-0.000149987
rs2769332	A	9.97001e-05
rs2798337	A	0.000139494
rs9574213	C	-0.000145885
rs2798338	G	3.48148e-05
rs9544773	T	5.2546e-06
rs1359911	C	3.34929e-05
rs9544777	A	5.0751e-06
rs6563043	C	-2.58529e-05
rs12584274	G	9.61373e-05
rs9574245	C	-0.000161701
rs7320580	A	-3.51006e-05
rs9574250	C	-0.000155489
rs7988705	G	-3.46243e-05
rs2031446	G	-0.000155941
rs9574261	G	-0.00044327
rs433928	T	-0.000467137
rs17830955	A	-0.000195552
rs12876534	A	-8.71839e-05
rs17052552	C	-0.000231882
rs9788362	C	-0.00011488
rs9544868	G	-8.99904e-05
rs9530818	T	-1.15036e-05
rs9565436	A	-0.000142101
rs12172796	T	-0.00014071
rs7327540	C	-0.000138084
rs7992752	C	-0.000167603
rs1324978	C	-9.78283e-05
rs3818423	A	-0.000233629
rs3794392	T	-0.000130918
rs766768	T	-0.000154159
rs17769531	A	-0.000159734
rs2274550	C	-0.000343268
rs9544915	T	-0.000352568
rs7324229	G	6.78617e-05
rs9565462	A	7.37963e-05
rs1886548	C	-0.000169926
rs3794387	A	0.000136518
rs403904	A	-3.80222e-05
rs374452	T	-3.97484e-05
rs519552	G	4.35832e-05
rs9565474	T	-0.000259878
rs275956	C	-0.000239676
rs275957	T	-0.000449067
rs1327965	G	-0.000542197
rs955477	G	-0.000232073
rs275960	C	-0.000409039
rs9545075	C	0.000343879
rs1570767	C	-9.17982e-05
rs445435	G	-0.000163673
rs913404	C	5.61169e-05
rs9565501	A	-0.000137303
rs275968	G	0.000135561
rs11147578	T	4.6813e-05
rs11843256	G	-0.000220609
rs2764026	G	6.94828e-05
rs1005954	A	4.92314e-05
rs7318433	G	8.80159e-05
rs1998697	G	-0.000154726
rs9574443	G	0.000102848
rs17052708	C	-0.000135601
rs9574453	T	0.000153945
rs17330812	C	-0.000178172
rs4943326	T	0.000172419
rs4941815	C	3.37834e-05
rs4635204	A	0.000124589
rs4943327	T	3.62159e-05
rs9574474	T	2.83242e-05
rs9565522	A	3.10269e-05
rs7317552	C	-0.000278673
rs6563133	G	-0.000190628
rs9574482	G	2.33849e-05
rs7331603	A	0.000197166
rs6563142	A	-0.000265893
rs6563147	C	-0.000262665
rs7997939	T	-0.000278675
rs4941816	G	0.00018211
rs9574516	C	-0.000363672
rs9545294	T	0.000129577
rs7320361	T	0.000207465
rs11843701	G	-0.000229636
rs7318335	G	0.000173065
rs9545297	T	-0.000233691
rs7981115	C	0.000217669
rs1045696	C	-0.000360625
rs17052784	T	0.000516478
rs7328278	A	0.000450404
rs2068335	G	2.50172e-05
rs4614590	C	0.000205783
rs9545332	C	-0.000116487
rs2874868	T	3.0201e-05
rs9574593	A	-6.20749e-05
rs12430800	C	1.14212e-05
rs7995214	C	1.47176e-05
rs7331873	C	0.000165473
rs17772746	T	0.000322244
rs2182486	T	0.00022405
rs3890216	T	4.87909e-05
rs9545395	T	-0.000263851
rs9574633	A	-8.06496e-05
rs10507428	G	-5.58739e-05
rs956330	T	-0.000132452
rs12429203	G	0.000145687
rs11618474	G	0.000144301
rs4421866	C	-1.75896e-05
rs9545424	G	-0.000286928
rs2322807	G	-0.000138547
rs3764060	T	-0.000136404
rs9545434	G	-4.18959e-05
rs2148416	T	0.000135292
rs9574659	C	-2.74553e-05
rs9565575	A	-0.000186743
rs17179990	G	8.06401e-05
rs1926463	A	5.10241e-05
rs1926467	A	-9.48084e-05
rs4444209	A	-0.000121078
rs9565589	C	0.000102435
rs9574707	G	-0.000228108
rs943222	G	-0.000211926
rs9545532	T	-3.5433e-05
rs2296647	C	-0.000174464
rs9285107	C	-0.000171607
rs7326080	G	-0.000166822
rs7327494	C	-0.000174934
rs4943343	T	0.000278215
rs2148417	G	-0.000491412
rs13378928	C	-0.000153495
rs17181502	C	-0.000464011
rs17181523	A	-0.000467082
rs10507435	A	0.000309842
rs9601513	A	0.000313881
rs12100412	G	1.87821e-05
rs17786591	A	0.000280656
rs2185868	T	-5.23756e-05
rs2051090	G	5.3236e-05
rs1936002	C	2.86734e-05
rs10507437	A	4.17169e-05
rs10514839	T	2.54019e-05
rs1171065	T	0.000125602
rs1171068	T	-9.01673e-05
rs1171062	C	-0.000245591
rs11841466	A	-0.000296599
rs1184040	A	-5.78384e-05
rs9574869	C	0.00014812
rs11147593	G	0.00014798
rs6563212	A	-0.000137786
rs2094248	A	-0.000282827
rs9574877	T	-5.55461e-05
rs2104517	G	-0.00036028
rs1539543	A	-5.9775e-05
rs9545712	G	-9.39873e-05
rs9531181	C	-6.94252e-05
rs7317857	G	-9.42719e-05
rs1171056	A	-4.03207e-05
rs7319248	T	0.000373022
rs9574926	A	1.65137e-05
rs1171054	C	-0.000479264
rs7989245	C	-4.07727e-06
rs9593571	C	-4.05315e-05
rs1171072	C	-0.000141583
rs1171073	G	-0.000423167
rs1171092	T	-0.000176838
rs1171091	G	-0.000388172
rs1171090	T	-0.000158024
rs9601689	A	-2.71089e-05
rs1104539	C	-7.04065e-05
rs9545850	C	0.00025354
rs9545862	C	0.000434391
rs1936004	T	-9.24531e-05
rs1891670	C	-0.00017385
rs1343190	C	6.96176e-06
rs9531258	G	-0.000104034
rs9545925	G	-0.00037531
rs17053259	A	0.000394907
rs1547838	A	-0.000332031
rs9531273	A	-0.00033314
rs1170984	G	7.59688e-05
rs1170985	C	7.41542e-05
rs9565720	A	-2.06924e-05
rs2066448	C	-9.52671e-06
rs913071	C	-0.000167405
rs9545992	A	0.000105865
rs1361824	C	-0.000120345
rs9546021	T	0.000300439
rs7999672	C	-0.000394016
rs9531314	C	0.000125195
rs2322829	A	-0.000397038
rs12428085	T	-0.000384016
rs10507438	T	-0.000383793
rs12431334	C	-0.000383388
rs12427895	G	-0.000389024
rs1148331	C	-0.000166146
rs7998639	G	0.000523972
rs12874830	A	1.64095e-06
rs9546072	A	0.000123661
rs17053321	C	0.000645905
rs1170992	C	-0.000150296
rs4941826	G	-3.55776e-05
rs1170994	C	7.54198e-05
rs9531337	C	0.00085277
rs17186110	T	-0.000236174
rs17053336	A	7.72228e-05
rs9531373	C	0.000768037
rs9546218	G	8.73309e-05
rs9601953	C	-0.000431112
rs7323560	A	0.000685644
rs1750719	G	0.000150159
rs9546227	T	-0.000180313
rs12871873	T	-5.51548e-05
rs7989807	C	3.62189e-05
rs17053384	T	-0.00015463
rs9546280	A	0.000902604
rs7999473	C	-0.000126264
rs7323428	G	3.13029e-05
rs1926317	A	-0.000137408
rs1926318	C	2.59293e-05
rs7330329	G	1.66947e-05
rs17199136	C	-9.52091e-05
rs11839572	C	-0.000212718
rs7992343	A	-5.81995e-05
rs1159388	G	-0.000137295
rs7334245	C	-4.84523e-05
rs41446645	G	-6.71813e-05
rs9531409	C	0.000807943
rs7331892	G	-0.000170236
rs17789281	A	-7.69104e-05
rs9575257	G	-6.2817e-05
rs9315385	T	-0.000153085
rs9575267	A	-9.00656e-06
rs7989154	G	-0.000261892
rs7988209	T	-9.11869e-05
rs7994174	G	-1.51556e-05
rs9565848	G	-7.90797e-05
rs7981254	A	-0.000185013
rs7327771	G	0.000117224
rs8000568	C	-7.43143e-05
rs9546383	T	-2.34831e-05
rs3748308	T	-0.000104834
rs9546404	C	-0.000149684
rs9315388	G	-0.000254071
rs9531480	C	-0.000203188
rs9575378	T	-0.000195697
rs3827890	T	-0.000194219
rs1556060	C	-9.37241e-05
rs1328652	C	0.000167878
rs1328650	G	-9.85951e-05
rs9531507	T	-0.000220749
rs9546505	G	-0.000218472
rs9575407	T	0.000169851
rs7336271	G	-7.22443e-05
rs1887829	A	-8.75581e-05
rs9531517	A	-0.000181447
rs1328648	T	-0.000340625
rs7329638	T	0.000586169
rs17202418	T	-0.000510481
rs1410634	C	0.000185372
rs12861843	T	4.30044e-05
rs9531538	T	0.000411607
rs9546567	T	4.81144e-05
rs9602362	C	0.000112665
rs2296967	G	-0.000228136
rs2296968	C	-0.000216543
rs1328641	C	0.000240846
rs11618257	T	9.7912e-07
rs9546599	T	-8.83695e-05
rs9602375	G	6.23394e-05
rs11619133	T	0.000215395
rs4297570	T	0.00010354
rs7327064	C	0.000124642
rs9546652	C	-5.05882e-05
rs3790013	C	-0.000283609
rs7992507	G	0.000170231
rs6563389	A	-5.04903e-05
rs1328626	C	-8.46688e-05
rs7317820	C	-3.32523e-05
rs11617600	C	0.000145342
rs17053648	G	-0.000512582
rs943893	A	-6.16274e-05
rs9546762	T	-5.57313e-05
rs943895	A	-5.23526e-05
rs7327905	G	0.000210793
rs9546784	T	-5.61373e-05
rs9546785	C	-5.38444e-05
rs4272901	G	-5.59355e-05
rs1114744	A	1.70835e-05
rs2094135	G	-6.28504e-05
rs9546862	A	-6.37793e-05
rs748985	C	-5.29286e-05
rs9546974	C	-4.32423e-05
rs9602618	C	0.000171906
rs9547038	A	-0.000209657
rs1170940	T	-0.000142307
rs912927	T	-0.00019274
rs9575792	C	-0.000210966
rs1925845	A	-0.000218935
rs1998799	A	-0.00021369
rs1998800	T	-0.000212082
rs7988669	T	-0.000152387
rs7327598	C	-0.000232844
rs9547190	C	-0.000243976
rs7325682	T	7.49381e-05
rs7358890	G	0.000168738
rs2874915	G	-0.000236048
rs1925836	G	-0.000228399
rs9566086	C	1.4696e-05
rs7327507	T	-0.000142329
rs9575929	C	-0.000233796
rs9575933	A	-0.000235272
rs7335635	G	0.000339783
rs7326853	C	0.00033949
rs9547387	A	-0.000188698
rs9602853	A	0.000333086
rs9547414	A	-0.000198779
rs9547419	T	0.000354097
rs9547431	C	0.000255544
rs9547439	C	0.000222654
rs9547457	T	-6.66053e-05
rs9547461	A	-0.000361952
rs9547462	A	-0.000380132
rs3736919	C	-0.000191437
rs11616225	T	0.000385665
rs1886856	T	-0.000142818
rs7327376	A	7.96365e-05
rs17053890	C	0.000590588
rs9547495	T	6.12975e-05
rs9547542	C	5.03077e-05
rs7988671	G	0.000279222
rs1935100	T	7.14991e-05
rs9547565	C	-0.000122938
rs7489634	C	-0.000111327
rs12854866	C	0.000184373
rs11843000	G	0.000191594
rs1935099	G	-0.00024073
rs12428600	A	0.000206916
rs12428638	A	0.000214871
rs9576036	A	3.65907e-05
rs9603034	G	-0.000163142
rs4941837	G	0.000188377
rs4245377	T	-0.000159089
rs9576043	C	-1.61007e-05
rs9788405	C	0.000214966
rs3814803	G	0.000317306
rs3829944	G	0.000218579
rs4245378	A	-1.00094e-05
rs12863970	A	-8.7357e-06
rs10514840	G	-0.000142327
rs9603043	G	2.93963e-05
rs9315420	A	7.08965e-05
rs1072916	T	-9.80883e-05
rs9603044	C	1.94943e-05
rs2211304	A	-0.000110533
rs9603046	A	-0.00029395
rs9315422	T	-0.000102426
rs9531958	T	-0.000157016
rs1927557	C	1.27808e-05
rs1927554	C	-0.000154418
rs1927552	G	-0.000156529
rs9576072	C	-0.000145294
rs1927551	A	-9.63599e-05
rs4391925	C	-0.000250206
rs10047701	G	0.000106788
rs9315425	C	0.000105191
rs9547595	G	-0.000196119
rs17054073	A	2.30258e-05
rs4943383	A	1.55456e-05
rs7489996	G	0.000131071
rs17793325	G	8.16553e-05
rs7985746	C	-0.000126554
rs7997435	T	-0.000147984
rs2138940	A	4.67747e-05
rs7994283	T	2.09661e-05
rs1996437	T	1.08603e-05
rs1517881	G	2.57894e-05
rs7335670	T	-0.000312369
rs9603072	C	-0.0005311
rs9603074	T	0.000237293
rs2181305	G	-0.000252258
rs17191516	A	0.000233487
rs7337030	T	-0.000220932
rs12875875	G	-0.000194272
rs9285109	T	2.57964e-05
rs1517886	A	-3.6953e-05
rs662594	A	-0.000182052
rs2759295	C	-0.000106032
rs9547632	G	0.000178867
rs9566152	T	-6.6924e-06
rs9547634	T	0.00019324
rs2203754	G	-0.000410714
rs4082997	T	0.000179868
rs2323125	C	-0.00028171
rs11620374	A	-0.00030989
rs7325529	A	0.000382123
rs9547641	A	0.000145141
rs649372	A	-0.000163694
rs11616389	G	-0.000160796
rs585839	A	-0.000412831
rs601214	G	0.000205458
rs7491600	T	-1.26329e-07
rs9547650	C	0.000104002
rs9547651	C	3.39311e-05
rs1407586	A	6.05799e-05
rs9603084	T	6.104e-05
rs11617537	A	1.59396e-05
rs2025238	A	5.84295e-05
rs4943408	C	0.000100225
rs17054372	T	-6.05404e-05
rs9315440	G	6.12635e-05
rs9576104	A	0.000122919
rs1535520	T	0.000179094
rs12584589	C	0.000318757
rs2025237	T	-0.000125977
rs7339152	T	-0.000154029
rs9315443	G	0.000128367
rs9566159	C	0.000218284
rs1322751	T	0.000117099
rs9576106	G	0.000162818
rs7995809	G	0.000468802
rs9603095	G	0.000217325
rs7994699	A	9.12345e-05
rs9603096	T	0.000161251
rs9594167	T	0.000227107
rs7323788	T	0.000235013
rs10507442	A	0.000205993
rs3897230	C	0.000222692
rs9576109	C	-2.27793e-05
rs9566164	G	-2.36269e-05
rs9603107	T	-9.7206e-05
rs4943415	G	-1.78326e-07
rs11147618	G	-0.000164286
rs716520	A	-0.00024721
rs9547679	T	-0.000263667
rs9566165	C	0.000271772
rs6563500	A	-0.000293979
rs17054555	A	0.000869098
rs4943430	C	0.000232845
rs514501	G	0.000965161
rs17054567	A	0.00100227
rs683296	T	0.000967295
rs511674	T	0.0009652
rs489646	T	0.000828704
rs683558	G	0.00106506
rs685456	C	0.00107498
rs563538	C	0.0011835
rs1199881	T	0.000543399
rs557200	A	0.00109975
rs7998663	T	0.000310599
rs7999977	T	-6.38444e-05
rs614150	C	0.000842337
rs523458	A	-3.98255e-05
rs516144	A	-5.97645e-05
rs515221	T	-4.61091e-05
rs622085	C	-0.000110817
rs9576129	G	-8.10288e-05
rs576434	T	-7.42841e-05
rs12427600	T	-2.1891e-05
rs7333607	A	-2.3891e-05
rs688280	A	0.000444654
rs1951898	A	0.00043767
rs4943435	A	0.000423835
rs9547703	T	0.000429749
rs9315455	A	0.000190877
rs608385	A	-0.000408603
rs4624036	T	0.000529339
rs9566172	T	-3.44655e-05
rs3818380	A	0.000234094
rs7321129	T	0.00049221
rs6563506	G	0.000490004
rs9532001	T	0.000490142
rs1924422	G	0.000496637
rs9547707	G	0.000494091
rs17054770	G	-0.000393643
rs9603121	A	0.000532759
rs9547711	T	0.00023844
rs4943440	C	-5.02288e-05
rs9532004	A	0.000527001
rs4291799	G	0.00053126
rs2078022	A	-4.79681e-05
rs9594184	T	-0.000290795
rs17054789	C	-0.000338214
rs9547713	T	0.00025875
rs17054790	T	-0.000236529
rs2243710	C	0.000257003
rs2323165	A	0.00052772
rs7989205	C	0.000505476
rs9576151	A	-4.94968e-05
rs9603126	G	0.000254696
rs9547715	C	0.000497997
rs7983986	A	0.000503417
rs9547717	C	0.000484727
rs9469	G	-4.90278e-05
rs7317750	G	0.000499536
rs2147169	C	0.000524282
rs9532005	G	0.000520631
rs6563507	A	0.000521743
rs9547718	C	0.0005082
rs6563508	T	0.000544744
rs4943441	A	0.000482205
rs4941854	C	0.000529273
rs4941856	A	0.000508914
rs7338929	A	0.000487883
rs2093817	G	0.000530558
rs7997310	T	0.000533285
rs1764483	T	0.000551575
rs17054829	C	-0.000277241
rs1199982	C	0.000539044
rs1543738	T	0.000537942
rs1199963	T	0.000554877
rs2997190	T	0.000561444
rs1199984	G	0.000557439
rs1199956	A	0.000554587
rs1764493	G	0.00060599
rs1781660	T	0.00059859
rs4608211	A	0.000581997
rs2323394	C	0.000618107
rs1199980	T	0.000608612
rs1199977	G	0.00062578
rs1937760	G	0.000627497
rs9576173	A	6.59131e-05
rs1937757	T	6.58713e-05
rs945632	G	5.52085e-05
rs9576175	G	3.06808e-05
rs9576177	C	9.94648e-05
rs11147624	G	2.90756e-05
rs9594191	T	1.035e-05
rs3904095	G	3.54058e-05
rs2670061	C	3.71314e-05
rs1781670	A	3.79128e-05
rs12585998	G	3.55369e-05
rs12583685	T	3.69992e-05
rs9566184	G	3.98193e-05
rs1199995	A	4.3657e-05
rs17054972	A	-0.000195795
rs17821630	A	-2.2511e-05
rs4509889	T	0.000302969
rs4943445	G	-2.6789e-05
rs2399397	G	-0.000171415
rs1806525	C	-3.48463e-05
rs9547735	C	-3.32567e-05
rs1336760	A	-6.95455e-06
rs7993874	G	5.94003e-05
rs11147637	A	-8.34279e-05
rs4414353	A	9.34317e-05
rs7988460	T	0.000202736
rs2137589	G	7.10284e-05
rs17055062	C	7.714e-05
rs9576222	T	6.97264e-05
rs9566196	G	5.37137e-05
rs10507446	G	7.39864e-05
rs9603150	C	0.000136532
rs9315475	T	0.000131641
rs2147181	T	-0.000196473
rs1359212	G	-8.33146e-05
rs1324030	G	-6.5154e-05
rs1998567	C	-0.000151278
rs9576223	A	8.50101e-05
rs4341644	G	-8.11863e-05
rs1408229	A	-0.000103786
rs9315476	G	-5.15618e-05
rs2323442	C	-6.499e-05
rs7988855	C	-3.05602e-05
rs1998570	A	-8.58934e-05
rs1324034	T	-6.46354e-05
rs9547750	C	-0.000107591
rs9532020	G	-5.20293e-05
rs1980733	A	0.000106878
rs9576228	A	9.69808e-05
rs1324020	A	9.59779e-05
rs7987024	T	-6.6778e-05
rs1535797	A	-9.39219e-05
rs4943461	G	-8.94362e-05
rs9603162	T	5.77834e-05
rs4943464	A	-0.000209372
rs7982899	T	-0.000179342
rs6563522	A	0.000225366
rs4943467	T	2.56514e-05
rs9576233	T	-0.000337674
rs9576235	G	-0.000342246
rs1951902	C	-0.000338661
rs12427675	A	5.1929e-05
rs1006078	T	0.000302171
rs1924449	T	5.81743e-06
rs1408234	G	1.94189e-06
rs9566210	G	-0.000306725
rs1998566	G	-0.000135566
rs1324038	C	3.06656e-05
rs765412	A	6.40796e-05
rs1815294	T	8.33383e-05
rs3885937	A	0.000323474
rs11617246	T	0.00032948
rs4943484	A	0.000320802
rs4943488	A	0.000326936
rs9566212	A	-0.000243253
rs1535798	T	0.000229718
rs7320867	G	0.000207647
rs9547801	C	-0.000134605
rs17055354	T	-0.000163484
rs9547807	C	-0.000166802
rs12583580	A	-0.000166414
rs12431260	T	-3.74429e-07
rs1980730	A	-7.53211e-05
rs17055389	G	-0.000143118
rs10507453	A	7.95386e-05
rs9532039	G	5.74319e-05
rs1590377	C	7.48987e-05
rs17055416	C	0.000537047
rs9566214	C	-0.000338651
rs9566215	C	-0.000334974
rs9594199	G	8.3997e-05
rs12428766	C	-0.000224617
rs7992372	C	9.02577e-05
rs4245384	C	8.39171e-05
rs1322806	C	-0.000455774
rs1359208	C	-0.000113985
rs9576259	A	8.90428e-05
rs970447	T	-0.000221653
rs970446	C	-0.000192195
rs11620156	A	-0.000405721
rs7491873	G	-0.000399906
rs1923711	A	-0.000240898
rs7985376	C	-0.000233174
rs2146403	A	-0.000213077
rs9547829	A	0.000121878
rs1923710	A	0.00026275
rs7318591	T	-0.000113356
rs1407613	T	-0.00014379
rs9603175	C	-0.000256384
rs17833980	G	0.000238356
rs9547833	T	-9.08462e-05
rs9566218	G	-0.000246844
rs9547835	G	9.90082e-05
rs6563533	G	-6.74728e-05
rs2323476	G	-0.000241677
rs9576261	G	-8.58866e-05
rs7998242	T	-0.000108611
rs7984128	A	7.94146e-05
rs9315490	T	-0.000122877
rs1322812	T	-0.000158585
rs12428702	C	-4.51239e-05
rs4941866	T	-0.000154704
rs1853329	G	-0.000167615
rs4943507	C	-4.84653e-05
rs4943508	C	-0.000178252
rs9576264	G	-0.000190108
rs1407612	G	-0.000197532
rs7331313	G	-0.000268169
rs7321497	C	0.000204051
rs9532055	A	-0.000366705
rs7992122	G	-0.000394786
rs11841382	T	3.29808e-05
rs9603182	A	0.000116933
rs9566222	C	-0.000140129
rs6563540	T	3.04243e-05
rs7988995	A	-8.8556e-05
rs9532057	G	-0.000294346
rs7989580	T	-0.000173803
rs9576268	C	1.55524e-05
rs9547873	A	5.56918e-05
rs9547878	C	-0.000265259
rs17055629	A	0.00011
rs17055644	A	5.20456e-05
rs17055648	T	0.000137494
rs10507454	A	8.88811e-05
rs12429268	T	-0.000241996
rs1322804	T	8.42425e-05
rs1590305	C	8.77093e-05
rs7989845	A	6.89599e-05
rs9594206	G	8.00779e-05
rs4575409	C	6.65385e-05
rs4435114	G	-8.19555e-05
rs4421867	T	5.87862e-05
rs9547894	C	-0.000426031
rs17055731	T	3.03422e-05
rs7324489	C	-0.000114577
rs12864566	C	4.57158e-05
rs12873927	A	7.91765e-05
rs12866363	C	3.90679e-05
rs12584046	T	0.000124621
rs1407608	T	-5.99357e-05
rs7324216	C	5.428e-05
rs9576280	T	1.17237e-05
rs12584670	T	0.000105448
rs9566226	T	6.57767e-05
rs17055893	A	-9.78864e-05
rs9603214	T	8.81539e-05
rs1923712	G	-0.000204333
rs1923713	A	0.000110126
rs729542	G	0.000148811
rs17055932	T	-0.000500917
rs4941870	G	0.000171128
rs1072781	G	-5.38748e-05
rs12429236	G	-0.000663257
rs9566230	T	0.000254999
rs17055963	T	0.000396029
rs9315499	C	-0.000294113
rs7334289	C	0.000426954
rs7335400	A	0.00043772
rs9315500	T	0.000352153
rs17196559	C	0.000372588
rs17055994	T	0.000351202
rs9532077	G	-0.000112903
rs9315501	T	-0.000287959
rs4609703	C	-0.000112342
rs11840960	T	-0.00035047
rs9576302	G	0.000193997
rs9547952	C	-0.000402495
rs9547956	C	-0.000365231
rs9603226	G	0.000116352
rs6563562	T	-0.000316625
rs12871092	A	0.000228413
rs9576310	A	0.000192035
rs1924306	G	0.000196899
rs2025405	C	-0.000190393
rs12870273	C	0.000311512
rs2985159	T	7.65739e-05
rs1924296	A	-0.000194921
rs11618172	T	8.54857e-05
rs7139978	A	1.90133e-05
rs1924307	C	-2.41615e-05
rs7335884	A	-0.000335094
rs1924288	A	-5.27258e-05
rs12586076	T	0.00020936
rs41473348	C	-0.000581016
rs12856733	C	5.68072e-05
rs9566245	G	5.29459e-05
rs9548003	A	-7.89181e-05
rs9566247	T	6.18077e-05
rs9576332	A	5.61811e-05
rs7336008	G	5.69695e-05
rs7338239	A	3.6825e-05
rs10507456	G	4.16678e-05
rs1570612	G	0.000118373
rs12583344	A	-8.7402e-05
rs1003062	C	0.000112979
rs9548010	G	-9.71281e-05
rs7321872	A	-0.000106845
rs2147124	G	6.03654e-05
rs1924303	C	-2.23402e-05
rs4943529	C	-6.28012e-05
rs9576336	G	2.17151e-05
rs9576338	C	6.47529e-05
rs17056451	C	7.43176e-05
rs1413005	T	6.81377e-05
rs7139998	A	-1.31898e-05
rs1333352	T	2.38331e-06
rs1125159	T	8.01364e-05
rs1360623	A	-0.000148545
rs1333364	T	0.000378502
rs7331261	C	-0.000377991
rs11147666	T	0.000386443
rs1360625	G	0.000176189
rs1570607	G	0.000405408
rs17203175	T	0.000380343
rs12583264	T	0.000374402
rs12858218	G	1.38062e-07
rs17203407	C	0.000385979
rs2025404	C	0.000187
rs11147667	C	7.66113e-07
rs9603254	C	0.000284618
rs12586046	A	0.000336604
rs12584260	C	0.000392105
rs17056593	C	0.000184268
rs17056611	A	0.000136249
rs17056621	T	0.000140291
rs2008441	A	-0.000150164
rs1855253	G	-0.000108351
rs933006	G	-9.17973e-05
rs9315511	A	-0.000237065
rs7330192	C	-0.000118341
rs10507458	T	0.000367639
rs9548048	T	0.000107115
rs12869943	A	0.000520386
rs12875527	G	0.000360444
rs3904512	G	-0.000144513
rs9594231	C	-0.000132591
rs7995772	G	0.000102563
rs7997329	C	0.000123262
rs2151438	C	0.000114164
rs636345	G	-0.00113002
rs7323114	T	-7.51187e-06
rs671626	A	1.74581e-05
rs9566255	T	8.17684e-06
rs9566256	C	-3.37033e-05
rs17206556	G	-0.000121993
rs17056697	C	-0.00108091
rs625221	G	-8.10183e-06
rs9576358	G	-2.01754e-05
rs1759875	C	1.01704e-06
rs601958	G	3.39802e-06
rs9576371	A	-1.8309e-05
rs9548058	A	-8.92475e-05
rs9576373	G	-9.31369e-06
rs9576382	G	4.40958e-06
rs612701	C	9.84278e-05
rs2093812	T	0.000142237
rs9532126	T	0.000136297
rs9548066	C	0.000234388
rs612308	G	9.97087e-05
rs9548070	G	0.000232189
rs12874874	G	0.000222813
rs9548075	T	-8.47904e-05
rs9548076	G	0.000227476
rs9548078	G	0.000180955
rs603955	A	9.27822e-05
rs861005	A	-8.51796e-06
rs1577876	G	0.000249945
rs1819607	A	-0.000201317
rs9532131	A	0.000212536
rs17056745	T	-0.000589278
rs1924379	C	-0.000123487
rs11619062	G	-0.000593306
rs3812840	A	0.00021695
rs3812837	T	0.000248757
rs1538146	A	-0.000139096
rs1538143	G	-0.000610392
rs9576391	A	-0.000145314
rs9594238	T	5.45935e-06
rs1077026	T	0.000431347
rs4943542	G	0.000402018
rs8001775	G	1.1801e-05
rs9566273	T	3.52458e-06
rs846414	C	-0.000402173
rs9315522	G	0.000302791
rs9315523	C	0.000365605
rs817728	T	-0.00113048
rs1415628	G	0.000354437
rs4943548	A	0.000387463
rs4943552	T	0.000321665
rs9315527	T	-0.00020977
rs1337605	G	0.000257529
rs1337604	C	0.0001876
rs9548113	T	2.40784e-05
rs7996872	A	2.78236e-05
rs9603286	G	0.000181593
rs9532135	A	0.000203124
rs9548114	T	0.000326802
rs1556781	G	-0.000312627
rs9548115	C	-6.35463e-05
rs2257147	C	-0.00113084
rs1591673	T	7.16593e-05
rs12584914	T	6.91672e-05
rs2225872	A	0.00020389
rs9548131	A	7.74368e-05
rs2255148	G	0.000177965
rs1337596	A	0.000208006
rs9576411	T	9.22282e-05
rs8000837	T	0.000204763
rs12428838	G	0.000237006
rs9548145	A	9.27917e-05
rs2485494	A	0.000206252
rs7999240	C	8.77224e-05
rs2485298	G	0.000198015
rs863660	G	3.56792e-05
rs2250286	A	0.000213607
rs2095672	G	-0.000206076
rs2265463	T	0.000121116
rs12429115	G	-0.000199079
rs2050590	T	9.90507e-06
rs4245387	T	0.000636139
rs9576428	C	5.86357e-05
rs1360922	A	5.96584e-05
rs4539457	A	-1.51477e-06
rs9532150	T	0.000202513
rs9315542	T	0.000218176
rs9315543	A	-1.24915e-05
rs12429104	G	1.38002e-05
rs12050013	T	0.00012191
rs1577779	T	8.06465e-05
rs9548183	C	0.000182081
rs9603320	G	0.000118145
rs9603321	A	-0.000149314
rs9576451	A	-0.00020336
rs9576452	A	-0.00020036
rs1951833	T	4.82826e-05
rs4941885	G	0.00018687
rs9532163	A	0.00024985
rs4943561	C	-0.000103582
rs1924190	G	-0.000146746
rs17291192	T	-5.40498e-05
rs1924192	G	-0.000142642
rs9576460	A	-0.000102063
rs9576461	G	-0.000235086
rs3920586	G	-0.000252265
rs9603328	G	-0.0002442
rs9548221	C	0.000459983
rs9548222	C	0.000108425
rs1924198	C	0.000259613
rs1924195	G	0.000476933
rs7982105	C	-0.000206841
rs2875132	G	0.000309555
rs10507467	G	5.99017e-05
rs3967019	T	0.000276623
rs1924189	A	-0.000170434
rs612572	C	0.000126904
rs668103	A	-2.1989e-05
rs668491	G	-9.56892e-05
rs1924184	A	-6.22449e-05
rs612986	G	-0.000118408
rs596558	C	-0.000118729
rs640819	T	8.73625e-05
rs2251904	G	9.86434e-05
rs17057380	A	1.18129e-05
rs12585427	T	-4.68405e-05
rs2460316	C	-6.54349e-05
rs1320243	T	-2.65247e-05
rs9315558	T	-7.55743e-05
rs2001430	G	-4.37252e-06
rs2460328	T	-6.50962e-05
rs4144127	G	2.1581e-05
rs9548241	C	4.10836e-05
rs9315564	A	4.86756e-05
rs2496572	T	-6.22194e-05
rs2496573	T	-5.51213e-05
rs12876396	T	-5.77833e-05
rs9576482	T	-4.45159e-05
rs9315565	A	-4.58315e-05
rs604312	C	-8.08787e-05
rs7320458	T	2.86477e-05
rs7338934	A	3.26276e-05
rs7336867	G	2.77673e-05
rs6563591	T	2.83864e-05
rs624379	C	-7.24501e-05
rs1330975	T	2.68007e-05
rs667735	G	-5.18615e-05
rs971225	C	5.56983e-05
rs610642	A	-3.69428e-06
rs17057591	G	-0.000170286
rs685499	A	9.14138e-05
rs6563594	C	7.39654e-05
rs9566323	A	0.0002032
rs607242	A	0.000207884
rs1330970	G	6.80805e-05
rs9315568	C	-2.27992e-05
rs473755	G	-3.1366e-05
rs591967	A	0.00035892
rs589679	G	0.000162177
rs9548263	G	-0.000263347
rs1553301	A	-0.00026363
rs1411738	C	0.000519426
rs517612	C	-0.000238607
rs9548306	T	-0.000222383
rs6563610	A	-0.000373912
rs2496466	T	0.000474955
rs17298046	A	0.000117735
rs2481880	C	0.000223552
rs2485783	A	0.00022662
rs2485773	A	3.16343e-05
rs16801	A	8.61381e-05
rs17058015	A	0.000408356
rs7329452	T	0.000306025
rs17299897	T	-0.000355211
rs1933363	T	0.000252654
rs9576530	T	-3.66098e-05
rs9548345	C	-1.67007e-05
rs1890279	T	-1.37999e-05
rs9532235	A	-1.56081e-06
rs12860660	T	5.02431e-06
rs9548376	C	2.10669e-05
rs4943594	T	-2.52172e-05
rs9566342	T	2.43127e-05
rs9548377	G	-3.01301e-05
rs9576557	T	-8.51938e-05
rs9548380	T	-7.07258e-05
rs9548382	G	-7.53739e-05
rs9566343	G	8.01395e-05
rs9566344	T	2.15293e-05
rs9548385	G	-5.70401e-05
rs9548386	C	2.66597e-05
rs9576561	G	1.8531e-05
rs9548395	T	0.000179583
rs9532258	T	-7.83044e-05
rs9548405	A	-2.07821e-05
rs9315596	C	-3.48699e-05
rs9548412	G	-2.89846e-05
rs8001021	G	1.46084e-05
rs9576574	A	4.52659e-05
rs17058283	T	-0.000481654
rs41513544	A	-0.00062467
rs11843185	A	-0.000235653
rs2805090	A	0.000130312
rs1868462	G	-0.000436183
rs2805097	A	0.000155941
rs9566351	T	0.000542627
rs9566352	T	0.000164363
rs9532264	G	-0.000142584
rs11840890	T	0.000593032
rs9576585	C	0.000481228
rs895898	T	-4.88989e-05
rs9548425	T	-0.000263477
rs9576587	C	0.000487419
rs2875218	A	0.000337182
rs895895	A	0.000190987
rs2442343	T	0.000134267
rs7991701	C	0.000211059
rs2442340	A	0.000114827
rs2053848	A	0.000180148
rs2324005	C	-0.000166627
rs9548427	T	0.00019125
rs11147723	T	0.000227025
rs11147724	C	0.000206626
rs11147725	C	0.000228343
rs2496425	T	0.000138089
rs1868463	G	0.000548218
rs2122211	T	-1.24023e-05
rs2442364	T	5.77193e-05
rs990909	C	-3.21675e-05
rs2442362	C	9.65334e-05
rs9532270	G	0.000291433
rs2496440	A	0.000106588
rs2496441	G	7.83452e-05
rs991093	T	9.32623e-05
rs9576603	G	0.000290498
rs2442359	G	3.65021e-05
rs2496450	A	0.000168378
rs2496451	T	4.29404e-05
rs17058536	C	-0.000214286
rs9576607	G	0.000256363
rs7318271	A	-0.000142094
rs9548447	G	0.000142711
rs2442361	A	-0.000322772
rs12865228	T	0.000123144
rs1466108	T	-0.000339013
rs4941897	T	0.000109786
rs1551026	T	-0.000266734
rs4429171	C	0.000268067
rs4526895	A	0.000141171
rs4528448	A	0.000249756
rs9566362	T	8.99398e-05
rs4381466	A	-0.000384766
rs4587834	A	-0.000368748
rs13378698	C	0.000387233
rs9603439	G	0.000321172
rs9603440	A	0.00034575
rs4505188	A	0.000454206
rs4587830	T	0.000152421
rs1333509	C	0.000513681
rs9548496	C	0.000636382
rs9548497	T	0.000629821
rs7329868	T	4.40718e-05
rs7322839	G	0.000450636
rs9548502	T	0.000612394
rs9548503	T	0.000616821
rs7337847	C	0.000452665
rs9548505	C	0.000626293
rs4280113	G	0.000500647
rs7320992	A	4.23937e-05
rs9603455	T	8.89513e-05
rs11618634	C	0.000433528
rs9566369	C	8.40301e-05
rs9548515	G	0.000586579
rs9603459	A	-0.000310492
rs4943613	G	-2.22378e-05
rs1945512	G	-0.000320062
rs9532295	G	0.000509033
rs1945511	G	-5.7167e-05
rs4943614	T	0.000510254
rs1945510	A	0.000507977
rs1540131	T	-7.48541e-05
rs9532296	C	-0.000350634
rs1894104	C	-0.00032798
rs7139901	A	9.86947e-05
rs9603463	G	-0.00032127
rs9548521	C	0.000543485
rs9548522	A	-0.000134755
rs1945508	G	0.000121497
rs7337135	T	0.000121542
rs2184141	G	0.000124434
rs2027770	C	-7.10829e-05
rs2225623	G	0.00012329
rs7996155	G	2.68044e-05
rs9548525	G	0.000403971
rs9576634	A	9.88665e-05
rs1945503	T	0.000112503
rs1945501	T	-0.000124899
rs9548528	G	-0.000127575
rs9548529	T	-0.000126391
rs9548530	G	-0.000127798
rs1945499	A	-2.0321e-05
rs1413101	T	3.13467e-05
rs1945498	A	0.000270702
rs4564450	A	-0.000124456
rs9603474	C	8.35168e-05
rs1413102	C	5.84638e-05
rs9548545	T	0.000404743
rs9566380	C	-0.000226238
rs9548547	C	-0.000182705
rs9532308	A	0.000172546
rs4350465	A	0.00015267
rs9576652	G	-0.000195227
rs4424787	C	-0.000482668
rs4426230	G	0.000315171
rs4506765	G	-0.000274326
rs4640053	G	-0.000552857
rs9315632	G	5.29292e-05
rs7992792	G	-0.000511892
rs9315634	G	-0.000407279
rs11843499	C	-0.000657026
rs10492696	G	-0.000710874
rs10492695	T	-0.000716224
rs9548561	A	-6.78445e-05
rs9603485	A	0.000210913
rs4448804	G	0.000206906
rs7984412	G	0.000213057
rs7986033	C	0.000211626
rs9576661	G	-6.24279e-05
rs9548568	G	0.000107802
rs17058855	A	0.000190703
rs17058858	A	0.00021775
rs10492690	C	0.000217068
rs6563658	G	0.000209778
rs7323023	A	0.000212332
rs17226184	G	0.000158532
rs6563661	G	-2.52347e-07
rs1926474	A	1.31289e-05
rs9576678	C	-0.000674971
rs12431327	T	0.000141738
rs9576693	T	-0.000394303
rs7324837	C	5.63613e-05
rs2274385	C	-0.000373827
rs12430450	A	-0.000389556
rs12428445	G	-0.000410115
rs11147745	A	-0.000391526
rs3751378	A	-0.000382104
rs3751377	T	-0.000384488
rs17058990	G	-0.000394313
rs1326405	C	-0.000647209
rs12585367	G	0.00101851
rs9576705	G	-0.000634943
rs3751375	C	0.00101384
rs9888511	T	2.33375e-05
rs7317852	C	-0.000677928
rs943233	C	0.000978708
rs2274384	A	-0.000642647
rs9576710	A	-0.000688214
rs9576711	G	-0.000682836
rs1012243	C	0.000918712
rs2094251	T	-4.99067e-07
rs9315649	G	-3.41451e-05
rs1536342	G	-1.16465e-05
rs7995325	C	-2.16437e-05
rs7320516	G	3.78981e-05
rs1079999	A	-2.66261e-05
rs2094249	C	0.000665839
rs2324160	T	2.02048e-05
rs1887107	A	-1.52548e-05
rs2148418	T	9.65393e-06
rs1853971	C	-0.000191195
rs2324129	A	0.000229256
rs1409440	C	-0.000528491
rs9548615	G	0.000242241
rs9548624	G	0.000230909
rs4457875	T	0.000215387
rs11620166	T	0.000648542
rs1333435	C	0.000595516
rs4943639	C	0.000175729
rs9315655	G	-0.000600324
rs1413043	G	-0.000593224
rs9548640	A	0.000128812
rs7984252	G	-0.000660432
rs9576735	C	-0.000606016
rs7998548	T	-0.00013119
rs7994380	T	-0.000603584
rs7994616	T	0.000668937
rs12874773	G	-0.000593175
rs9566402	A	-0.000559224
rs11616610	C	0.000694025
rs9576738	T	-6.45257e-05
rs7339411	T	0.000693931
rs6563683	T	-9.43444e-05
rs9548644	C	8.28007e-05
rs9548646	A	0.000101126
rs9532335	T	0.000183027
rs4379949	G	-0.000349486
rs1999543	G	-4.87746e-05
rs9548649	G	3.06449e-05
rs2151455	C	0.000132751
rs9315658	C	0.000397952
rs9315660	C	0.000401106
rs9315661	C	0.000397142
rs2324165	A	0.000391153
rs1815482	C	9.73595e-05
rs9576756	C	8.54394e-05
rs7330452	A	9.05768e-05
rs7330119	C	5.29415e-05
rs9315663	C	0.00010382
rs9548680	G	9.98586e-05
rs9532350	A	0.000101928
rs9532354	G	0.000105833
rs17590107	G	-7.92878e-06
rs7324440	T	6.69085e-05
rs9566412	C	3.82878e-05
rs17528772	C	0.000338921
rs11147759	C	-1.17941e-05
rs11147760	T	-3.68066e-06
rs7335044	T	0.000113472
rs17444392	C	-6.83933e-05
rs7332554	C	-0.000131573
rs9576762	G	8.99929e-05
rs17059553	G	-0.000218017
rs9548701	A	-4.93225e-06
rs17059557	G	-0.000365387
rs7993897	C	8.52853e-05
rs17059567	C	-0.000270036
rs9576766	A	0.00015109
rs7318398	G	8.07398e-05
rs1360637	A	-5.28041e-05
rs9576769	G	0.000154844
rs1981058	A	0.000132973
rs1930814	G	0.00023846
rs1930815	T	0.00027499
rs1413056	C	0.000235902
rs4941920	T	0.000213777
rs944868	G	0.000274236
rs2324250	A	0.000265211
rs2151459	C	0.000299596
rs4332638	A	0.000264819
rs2875296	G	0.000370473
rs2324255	C	0.000417237
rs1333439	C	0.000218564
rs9548725	G	0.000263174
rs12585499	T	0.000358124
rs4556672	G	0.000249189
rs7324102	C	0.000322035
rs7995844	G	0.000206446
rs9548727	T	0.00024243
rs9548729	G	0.000204832
rs987847	G	0.000229565
rs987848	C	0.000186692
rs1924315	T	0.000182733
rs6563694	A	-0.000177386
rs7995074	G	3.69175e-05
rs7325323	T	0.000216939
rs7323831	G	-0.000110609
rs8000853	T	-0.00011535
rs9576777	G	0.000171427
rs7317937	A	6.95457e-06
rs12583159	T	0.000109882
rs8253	C	0.000373811
rs2181759	G	-0.000494467
rs7990125	T	2.20159e-05
rs17059697	C	0.000579814
rs9315678	T	0.000136008
rs9315679	C	0.000118522
rs6563699	C	-0.000602765
rs1175906	C	-0.000274736
rs6563701	A	-0.000213502
rs1323932	G	0.000305986
rs9603530	A	-0.000157583
rs9594331	G	-0.000161869
rs17803662	T	-0.000254169
rs629373	A	-8.98489e-05
rs641027	C	0.000162324
rs17059828	G	-0.000368577
rs9566421	A	-0.000178608
rs9603532	G	-8.42136e-05
rs9315681	A	-0.000213909
rs9315682	C	-8.64278e-05
rs9315683	T	-0.000113611
rs9548755	A	0.000393098
rs1018595	T	-0.000304664
rs1924313	A	-0.00023401
rs7335330	T	0.000248264
rs7331570	C	-7.14702e-05
rs9548768	A	-0.000286463
rs7332526	G	-9.33126e-05
rs9603541	T	-0.000231909
rs12583320	T	-1.92381e-05
rs9576809	A	-0.000157517
rs10492737	C	8.00567e-05
rs10492736	A	6.47545e-05
rs10492735	A	3.36352e-05
rs10492734	C	-8.94097e-06
rs6563706	C	-0.000184875
rs1014636	C	-0.000200552
rs4499118	G	-0.000186364
rs9315688	A	-0.000183198
rs7990079	T	-0.000198147
rs7331980	G	0.00015055
rs2324330	G	-8.83422e-05
rs9603546	T	0.000238052
rs9576814	A	0.000146628
rs9548779	C	0.000201299
rs9594333	A	-0.000130631
rs9576822	A	-0.000198328
rs9566443	T	-0.000180485
rs7334760	A	0.000264047
rs9315691	C	0.000200629
rs912044	C	0.000213711
rs9532383	C	0.0002417
rs4943671	T	0.000204369
rs7982627	G	-0.000208012
rs1475176	T	-0.000195649
rs7981363	C	-0.000185103
rs7989556	C	-0.00035874
rs7997947	C	-0.000328255
rs9566448	A	-0.000591024
rs9532386	A	4.40468e-05
rs9532388	C	2.20064e-05
rs1022808	C	-0.0006515
rs6563720	C	-0.000675655
rs1040961	G	-0.000349463
rs7986918	C	-0.000262078
rs4559795	T	-0.000307697
rs7335390	C	-0.000303759
rs9566456	T	6.25793e-05
rs2324335	A	-0.00032121
rs9315701	G	-0.00024839
rs9315702	C	-0.000240591
rs2324336	C	0.000236884
rs4545673	G	-0.000516413
rs9576847	A	8.04758e-05
rs8000770	A	-9.57789e-05
rs9576848	A	-4.97427e-05
rs2324338	A	-9.77209e-05
rs7333587	T	-0.000655597
rs9566457	C	-0.000760844
rs1475177	T	-0.000166723
rs9315703	T	-0.000289577
rs7982917	G	-0.000260915
rs7996238	G	-0.000250664
rs7987701	C	-0.000159046
rs9548825	T	-0.000273339
rs9315704	A	-0.000636337
rs9576865	G	-0.000592291
rs967401	A	-0.000177504
rs9576867	T	5.30575e-05
rs9315707	T	-0.00016964
rs1885758	C	-0.000661476
rs7318072	G	-0.000134423
rs9315708	T	7.42835e-07
rs7331023	C	-0.00063817
rs2324344	A	-0.000637242
rs17060318	C	-0.000747339
rs1160321	T	-0.000608148
rs3858867	C	-0.000615765
rs2324345	T	-0.000773552
rs2324347	C	-0.000654115
rs1548273	G	-0.000977944
rs7319551	T	-0.000521211
rs2324348	A	-0.00106281
rs9315715	A	-0.000145422
rs7987277	C	-0.0001568
rs9548846	C	-7.49384e-05
rs2324449	G	-0.00103699
rs9603579	A	0.00058258
rs9594350	G	0.000567611
rs17815981	G	0.00065952
rs4254189	G	-5.73692e-05
rs9548854	A	3.90788e-05
rs9532406	G	-0.000113605
rs1028671	G	-8.85925e-05
rs1028672	A	3.55282e-05
rs7984113	A	-2.89296e-05
rs9576881	T	-3.74316e-05
rs9548865	G	-3.78483e-05
rs9548866	C	-3.83382e-05
rs9548868	C	-3.22879e-05
rs7327779	A	-4.05521e-05
rs3812888	T	-4.30944e-05
rs9548869	G	-3.54229e-05
rs7993729	T	-7.6994e-05
rs7330016	C	-0.00018165
rs4514547	C	-0.000174074
rs4569133	T	-0.000172571
rs7991151	G	-0.000172062
rs7326699	A	6.73369e-05
rs9603592	G	-5.75439e-05
rs4941939	C	-0.000101522
rs4586300	A	4.92994e-05
rs9315723	T	-3.86562e-05
rs9315724	A	6.2821e-05
rs9548880	C	-8.03527e-05
rs9548882	T	-7.00201e-05
rs9548886	A	-7.85015e-05
rs10507481	C	0.000611389
rs9315726	C	-7.53786e-05
rs9532420	A	-9.43937e-05
rs7337990	T	-0.000608069
rs9603597	C	-4.96307e-05
rs12584772	A	-0.00011117
rs4133063	T	-0.000167558
rs7325068	G	-7.58355e-05
rs9532427	A	-0.000127247
rs7329513	T	-0.000116829
rs7998641	C	-7.08375e-05
rs9548921	G	-0.000101719
rs4943694	C	-7.57321e-05
rs4943696	T	-8.96362e-05
rs4603426	A	-9.40239e-05
rs12875311	G	0.000165331
rs4409964	G	-8.41262e-05
rs9548930	G	-8.38898e-05
rs7993214	T	-0.000168806
rs12872801	C	0.000176555
rs9603618	C	6.88316e-05
rs4328313	A	0.000111637
rs6563756	A	0.000206739
rs6563757	A	0.000204507
rs9285137	A	-0.000213468
rs4943705	C	-0.000200666
rs17060619	T	0.000895648
rs17060622	C	0.000767717
rs7328533	C	1.82283e-05
rs3012139	C	0.000155585
rs1555629	A	8.20848e-05
rs9576907	G	-0.00014548
rs12862721	C	9.4538e-05
rs3012143	T	0.00019953
rs9315737	C	5.76611e-05
rs17816807	G	0.000506579
rs2324460	A	0.000226953
rs4284518	C	0.000204784
rs9603644	C	-0.000125398
rs753676	T	7.44242e-05
rs4611330	A	-0.000135259
rs9548972	T	-0.000143194
rs9576916	A	-0.000165755
rs17060766	C	7.62075e-05
rs9548973	C	-0.000180808
rs9548975	A	-0.000184818
rs2146368	C	-1.07288e-05
rs9566486	A	0.000141709
rs9548988	C	0.000162787
rs9532466	A	1.75787e-05
rs9548994	C	0.000168676
rs7331617	C	9.09444e-05
rs4941955	T	-4.44889e-05
rs7338015	T	-5.50898e-05
rs9549013	G	-4.15159e-05
rs734816	C	-4.48859e-05
rs6563779	A	-5.00742e-05
rs716489	A	0.000217055
rs957864	C	-0.000127415
rs2875359	G	-0.00011785
rs9646106	C	-0.000118199
rs7339164	G	-9.5105e-05
rs276420	T	0.000123407
rs276409	G	8.88953e-05
rs276408	T	8.77364e-05
rs276397	A	7.0639e-05
rs276395	C	8.52827e-05
rs17060848	C	0.000550412
rs276394	T	0.000141356
rs9603660	C	-0.000153917
rs276392	G	-6.23568e-05
rs276385	A	9.72236e-05
rs17060867	T	0.000885889
rs277270	T	-6.96197e-05
rs1923673	C	6.95576e-05
rs277269	T	-8.12526e-05
rs277263	T	-5.38187e-05
rs277258	G	-4.94091e-05
rs277257	A	0.000133937
rs415484	C	-7.55042e-05
rs7337033	G	0.00016211
rs277298	T	-0.000113887
rs277297	G	-0.000129438
rs277296	G	0.000107318
rs166740	C	0.00011681
rs277293	C	0.000983108
rs6563784	T	0.00116298
rs369655	T	0.000134202
rs9594386	G	0.000100566
rs7981814	T	1.83647e-05
rs1414933	G	-0.000175829
rs7991928	C	-0.000207245
rs7990993	G	-4.48874e-05
rs9603676	G	-0.000407825
rs6563787	T	-0.000234664
rs1889936	G	-0.000245032
rs9532499	G	-0.000168248
rs10162169	C	0.00016547
rs7350682	T	-0.000289093
rs1336489	C	-0.000298188
rs9603680	A	0.000183524
rs7984035	G	-0.000536398
rs915286	G	0.000206615
rs10492491	G	4.16478e-05
rs11838654	G	8.00998e-05
rs9315757	T	0.000230359
rs7992347	C	0.000295759
rs2875371	A	-0.000159515
rs9603687	G	-9.45356e-05
rs4943733	T	-1.34049e-05
rs1122589	A	-1.41125e-05
rs4603427	T	-0.000331981
rs6563798	G	0.000101853
rs6563799	T	-4.52108e-05
rs9603692	G	0.000115033
rs9603693	T	5.00621e-05
rs7339301	G	5.49529e-05
rs9315762	C	-4.25325e-07
rs17530593	C	0.000101153
rs17591848	A	-2.61001e-06
rs9603696	T	0.000264
rs10507482	A	-0.000180563
rs9549096	A	0.000190519
rs10507483	T	0.000174375
rs7321873	C	2.63571e-05
rs17446306	T	-0.000443843
rs9549100	G	-0.000225514
rs9532512	G	-0.000241993
rs9532513	G	0.000250709
rs7334785	G	-0.000197098
rs9566497	T	0.000168015
rs4941961	G	0.000238986
rs1537879	T	-8.1076e-05
rs4943746	C	0.000104312
rs9549131	T	0.000136958
rs12870045	T	0.000110682
rs9576965	C	0.000123475
rs9315767	G	0.000107524
rs4943747	T	8.99723e-05
rs7322698	C	2.69407e-05
rs17061049	T	1.29149e-05
rs2324536	G	-4.40664e-05
rs17061055	T	0.000100484
rs9576967	C	-4.50787e-05
rs17061059	G	0.000262032
rs4943748	T	2.08819e-05
rs9652261	G	7.32177e-05
rs4943750	G	6.57993e-05
rs7981919	C	0.000120464
rs9576970	C	5.53341e-05
rs9566503	G	0.00035941
rs9549144	A	0.000199298
rs7318517	A	-0.000132747
rs6563813	T	-0.000136788
rs7982408	T	-0.000132708
rs11616421	T	-1.2776e-05
rs4544128	G	-6.58688e-05
rs1022989	T	-5.86078e-05
rs1022993	T	-4.48484e-07
rs8001705	C	-8.98076e-05
rs2324591	G	0.000117249
rs7334529	A	0.000133404
rs7991808	T	0.000163227
rs17061115	G	0.000182221
rs9603725	G	-2.36336e-05
rs4943768	T	0.000175764
rs4943769	A	-2.55631e-05
rs1810781	G	0.000159651
rs4943770	C	-3.08217e-05
rs9549180	G	0.000213382
rs11618523	C	-0.000287711
rs2875384	C	2.5049e-05
rs11842053	C	0.00116807
rs2324598	T	4.65235e-05
rs913250	T	7.73087e-06
rs1751866	A	8.30773e-05
rs9549182	G	7.09504e-06
rs9532534	C	0.000102272
rs7322396	C	9.5857e-05
rs1751871	G	-0.000148394
rs1782789	C	-0.00011778
rs1041211	C	-8.98826e-05
rs4426233	G	-7.97003e-05
rs2324600	T	-0.000371075
rs4943773	C	-0.00038081
rs1751874	G	-9.2759e-05
rs11617830	T	-8.64402e-05
rs1782804	G	-0.000360376
rs1782803	G	-7.61465e-05
rs913246	C	-0.000127107
rs1782786	T	0.00110528
rs1555982	C	-0.000264359
rs1555981	C	4.14929e-05
rs9566518	T	0.000476552
rs7329423	A	-0.000465682
rs9603742	G	0.0010735
rs2768530	T	-6.79807e-05
rs2768529	G	0.00108013
rs1751857	C	-2.25488e-05
rs1751853	C	-0.000183539
rs1782791	G	-1.88558e-05
rs1624886	C	-8.82605e-06
rs9532540	A	3.7258e-05
rs1782793	G	-4.2347e-05
rs11617666	T	-4.15803e-05
rs1782795	C	0.000266804
rs2324606	A	2.46295e-05
rs927923	G	0.000123634
rs2802517	G	3.91647e-06
rs2768524	T	0.000107583
rs9315776	C	-6.41531e-05
rs13313352	G	0.000761994
rs9532543	C	-0.000361545
rs11617562	G	-0.000253073
rs2324615	A	-0.000237327
rs7326616	A	5.41749e-05
rs941823	T	-6.76066e-05
rs36078693	G	-0.000187986
rs9603756	C	-0.000219086
rs9532546	A	0.000437637
rs2802523	A	0.000217398
rs9577035	A	0.000657405
rs2145805	G	0.000221379
rs1111693	A	0.000229322
rs1885270	A	-0.000218957
rs7323870	T	0.000305673
rs9603758	A	9.16421e-05
rs954546	G	0.000480916
rs954547	C	0.000364046
rs7983218	C	-1.74822e-05
rs3751432	C	0.000293784
rs3751434	C	0.0002801
rs7327884	T	0.000491507
rs9566536	C	0.000492811
rs17061329	T	0.0005887
rs9532550	C	-0.000282171
rs9549221	G	-0.000281195
rs7327461	G	0.000212479
rs2721062	G	-0.000166917
rs2701853	C	1.66031e-05
rs9603764	C	0.000217014
rs2802499	G	0.000351776
rs2802501	A	0.000283154
rs2246612	A	-0.000255126
rs2721043	C	0.000245428
rs2701886	C	0.000343166
rs1923254	A	-0.000307066
rs1923255	A	0.000322726
rs2802506	G	0.000328423
rs2802507	G	0.000327372
rs17592094	G	0.000220515
rs17061362	G	-0.000241171
rs4943789	T	-7.75711e-06
rs2701873	C	0.000211415
rs2755233	C	0.000304347
rs9603771	A	3.32772e-05
rs2755234	G	0.000198452
rs2755237	A	0.000241031
rs2755238	T	0.000188126
rs2145811	T	0.000176837
rs2721051	C	0.000174245
rs2721049	C	0.000156172
rs2701890	A	0.000149792
rs11616662	G	0.000188505
rs2721047	C	0.000213575
rs1078892	T	1.23233e-05
rs2701858	C	0.00014358
rs17446614	G	0.000122056
rs2701859	T	0.000106614
rs2721069	C	0.000138758
rs2755213	T	3.73047e-05
rs2701880	A	8.12631e-05
rs9532562	A	0.000152916
rs2721066	T	0.000136143
rs2951787	G	-0.000116711
rs2755217	A	-2.24338e-05
rs2701865	A	0.000116405
rs7986407	A	0.000151476
rs10507486	G	0.000129748
rs4429172	C	0.000149861
rs4435111	C	0.000119148
rs17630266	G	-5.93738e-05
rs7335520	C	0.000161668
rs7338669	A	0.000154275
rs4943797	G	0.000152946
rs12854161	G	3.32897e-05
rs7323267	T	0.00016126
rs7981045	A	4.20651e-05
rs4325427	C	0.000209433
rs8001443	T	0.000163274
rs9532571	C	0.000159067
rs9549244	G	0.000160686
rs1334241	C	0.000110416
rs9549252	T	0.000125507
rs9549255	C	0.000162355
rs9315779	G	0.000210406
rs4943804	A	0.00027239
rs4245402	C	0.000307716
rs12184871	C	0.00031638
rs9549281	T	0.000181435
rs7323436	G	1.23109e-05
rs1536805	C	-0.000120549
rs1536806	A	-0.000119348
rs1536808	A	-0.000121011
rs7981393	C	2.49238e-06
rs2297013	C	-0.000114591
rs2282022	T	-8.70366e-05
rs17061578	G	0.00048768
rs7984131	T	-1.95742e-05
rs9549292	C	-6.28504e-05
rs9577152	C	-4.76399e-06
rs3783163	A	-0.000102616
rs2004000	A	-6.51381e-05
rs7335572	G	7.3078e-06
rs9566581	A	5.56978e-05
rs9525406	A	-0.000110331
rs2183144	C	-7.66767e-05
rs4942005	A	-9.3732e-05
rs2039119	C	-9.67511e-05
rs11147823	C	-9.85571e-05
rs4254182	T	-9.22917e-05
rs7320344	A	-0.000116539
rs9562231	T	-0.000662578
rs9566600	G	-0.000404412
rs1989252	T	9.67663e-05
rs9532657	A	-9.86137e-05
rs12857052	T	-9.54048e-05
rs7327898	C	0.000409855
rs1056835	C	-7.24509e-05
rs1056824	A	-2.06392e-05
rs9315794	C	-3.09889e-05
rs9566629	C	0.000502814
rs7987185	C	-0.000190761
rs3764056	A	-2.14931e-05
rs9594463	C	-0.000208842
rs3736953	A	-1.47234e-05
rs7799	T	4.31528e-05
rs7329302	A	5.02908e-06
rs9525438	A	8.2804e-05
rs9532691	T	3.03981e-05
rs9594468	T	-0.000212913
rs9594471	A	-0.000227831
rs9525439	G	2.82996e-05
rs9594472	A	-0.000231102
rs9562263	G	0.000482698
rs9566655	C	-0.000240052
rs9315801	C	-7.67729e-08
rs9315803	G	-6.62898e-05
rs7329068	T	0.000112589
rs2772181	T	-0.000240075
rs1329520	A	0.000165077
rs9532718	A	-0.000116304
rs9566690	G	0.000504982
rs3794330	C	-0.000243859
rs2772179	G	-0.000449854
rs4942019	T	-8.1201e-05
rs4942023	G	1.47424e-05
rs9566697	G	0.000384893
rs17532490	G	0.000242624
rs7334971	A	-8.85863e-05
rs9566698	C	0.000390751
rs490763	T	-0.000459424
rs1226	C	-0.000509434
rs9566704	A	8.95785e-05
rs1930510	G	9.00744e-05
rs484124	T	-0.000437718
rs597110	T	-0.000440893
rs9562278	A	0.000138468
rs9566705	G	0.000138286
rs693856	G	-0.000409525
rs1999507	G	-0.000208017
rs488873	C	-0.000388143
rs9566717	A	-4.44376e-05
rs7317207	A	-0.000124576
rs7317388	A	-0.000118546
rs9532747	G	0.000293693
rs2026468	T	-0.000121947
rs12862788	A	-0.000121377
rs3751344	T	-0.000176594
rs7999394	G	-0.000127831
rs7993974	G	-4.70519e-05
rs944790	T	-0.000126578
rs3794328	C	-0.000114528
rs2297555	C	-4.83654e-05
rs9532758	T	0.000321637
rs17532840	G	1.09074e-05
rs7325843	T	-0.000144113
rs3818721	C	-0.000119164
rs3764054	C	-0.000126988
rs12584868	C	-0.000367725
rs9532773	C	-6.87049e-05
rs6560975	C	-1.43326e-05
rs7322614	C	-3.85454e-05
rs2151237	C	-0.000113319
rs12873706	G	0.00016707
rs4942031	A	0.000180428
rs7319540	C	-0.000177185
rs9532784	C	0.000174194
rs9562287	T	3.48168e-05
rs9566743	A	-1.68744e-05
rs4310731	A	0.000333045
rs3812896	T	0.000337132
rs11620416	A	3.24335e-06
rs4547227	G	0.000345965
rs9562289	T	1.93766e-05
rs4346095	T	9.79503e-05
rs9590586	C	0.000333206
rs7989372	G	0.00016632
rs9590592	C	-0.000143319
rs7321509	A	3.30093e-05
rs7358856	G	0.000346207
rs7358853	A	0.000319129
rs9594529	A	-0.000178034
rs9566753	T	1.32391e-05
rs9566754	A	1.39319e-05
rs7986015	C	0.000329636
rs9525479	T	0.000165045
rs6560982	G	0.000343362
rs9315837	A	0.000330294
rs9315839	G	0.000327961
rs4558307	G	0.000389577
rs4281609	A	0.000330373
rs9532802	A	7.09881e-05
rs7982172	G	0.000350798
rs4300536	A	1.17838e-05
rs4942043	T	0.000348788
rs7989727	C	-3.81995e-05
rs11147840	A	-1.4388e-05
rs9594537	G	0.000203015
rs9645980	T	-4.54762e-05
rs4402447	G	0.000353327
rs9532806	C	0.000244199
rs4319652	T	-7.04743e-05
rs4462486	A	-6.6036e-05
rs4304932	T	1.44995e-05
rs12857754	T	0.000356789
rs3783194	G	3.23296e-05
rs9532824	T	5.68455e-06
rs9525509	A	-3.79121e-05
rs348253	A	-0.000144464
rs4576968	A	-1.81576e-05
rs2324812	G	-6.99877e-05
rs1105145	C	-0.000124316
rs2094556	T	-4.49401e-05
rs2770043	T	-1.22157e-05
rs7323848	C	0.000127485
rs7985160	G	-0.000123708
rs348222	A	-0.000146419
rs4942063	C	-0.00020456
rs9532866	G	-0.000192783
rs17637011	G	-0.000182976
rs12584100	C	0.000479704
rs348218	A	3.3574e-05
rs9532871	A	-0.000380073
rs1328470	T	-1.21617e-05
rs423205	A	-0.000146214
rs9532874	A	-0.000147687
rs9532875	C	-5.75951e-05
rs1473790	G	-0.000143748
rs1473789	G	-5.98317e-05
rs11617247	A	0.000407039
rs9532877	T	-0.00013432
rs4941403	A	-0.00021456
rs17533378	A	-6.59624e-05
rs9532889	G	-6.14972e-05
rs11616572	G	0.000413215
rs9525525	C	-0.000107387
rs12583470	C	0.000404798
rs7335632	A	-0.000194788
rs12429969	T	0.000591883
rs348247	T	0.000500397
rs376255	A	-0.000110972
rs12429256	C	0.00014991
rs9562317	T	0.000107976
rs9562318	C	0.000108323
rs9562319	T	0.000110456
rs17594362	C	0.000269384
rs12869969	T	0.00022392
rs13862	A	-4.8267e-05
rs9562321	A	0.000193562
rs7322968	C	0.00020516
rs17594453	T	-0.000323715
rs1887744	G	-0.000447299
rs1328469	G	-0.000361487
rs2025969	T	0.000170275
rs933010	T	-0.000485936
rs9566806	C	0.000145133
rs7989696	A	-0.000343288
rs9566808	T	0.000353623
rs9566809	C	0.000248243
rs7999090	C	-0.000493806
rs4942068	T	0.000294359
rs17594523	A	0.000219122
rs7981912	G	-0.000152948
rs9594594	T	-0.000583922
rs9594601	C	-0.000484995
rs12866667	C	-0.000457206
rs7998607	A	-0.000379038
rs12872212	C	-0.000477174
rs7996604	C	-0.00033631
rs12854287	A	-0.000460772
rs12857670	G	-0.00049766
rs17594641	A	0.000302917
rs9315855	G	-0.000222485
rs17637518	C	-0.000122804
rs12865000	A	-0.000492029
rs17637547	T	2.90011e-05
rs9562334	T	-0.00017104
rs2274810	C	0.000181726
rs2274811	A	-0.000110565
rs7140090	T	-0.000175395
rs9634767	T	0.000455859
rs11620598	A	0.000535841
rs9562336	G	0.000372267
rs9566823	T	0.000449398
rs9590628	T	-5.03831e-07
rs9566828	T	-0.0007557
rs10507495	T	-0.000464167
rs976100	C	3.11326e-05
rs2149488	C	0.00035873
rs11620206	T	0.000315314
rs9590630	C	-0.000157264
rs9590632	T	-0.000146279
rs9590634	T	-8.70572e-05
rs7337310	T	0.000273592
rs928038	C	0.000306928
rs1475482	G	0.00030653
rs9315863	G	-0.000119372
rs9566836	C	0.000137552
rs10507496	C	-0.000451298
rs3862743	T	-0.000110625
rs17534263	T	-0.000462191
rs9594623	A	-0.000165996
rs4426248	T	-0.000133084
rs2039281	C	0.000117833
rs17594951	T	0.000298752
rs9652183	G	-9.83706e-05
rs1343869	A	-7.18593e-05
rs9566844	T	-0.000166724
rs9566845	G	4.95677e-05
rs11619225	T	0.000276266
rs7319641	C	8.30478e-05
rs4942078	A	7.08117e-05
rs9566846	C	1.03428e-05
rs7992805	A	0.00084668
rs7999970	T	-0.000122722
rs1928100	C	0.000150634
rs10507498	A	0.00021989
rs9315867	C	0.00011484
rs2875454	A	0.000143298
rs9562353	T	7.42665e-05
rs11618311	T	0.000150591
rs9594635	C	0.000191617
rs4433708	T	0.000148486
rs2274812	A	0.000116272
rs10507499	G	0.000121485
rs1888557	G	0.000144365
rs9532931	T	-0.000249478
rs9562356	A	0.000141791
rs9315868	C	7.81034e-05
rs7990886	A	0.000354939
rs9566867	G	3.19511e-05
rs7993467	T	4.99815e-05
rs11617929	C	1.70524e-05
rs3851159	A	0.000122246
rs3742262	A	8.89865e-05
rs2069233	A	3.67737e-05
rs9594643	A	0.000116533
rs970983	C	6.75251e-05
rs9562360	G	0.000363418
rs7334298	C	-4.92707e-05
rs10507501	C	7.37954e-05
rs7332372	C	0.000105634
rs9562362	C	0.000109369
rs6561020	G	9.64049e-07
rs7323696	C	2.25049e-05
rs2003064	C	7.97498e-05
rs9532945	C	2.42434e-05
rs9566878	A	0.00035979
rs11617534	T	1.17757e-05
rs7318638	C	-5.29973e-05
rs4941412	C	-7.63589e-05
rs1900442	T	2.97657e-05
rs9525555	C	-6.04035e-05
rs2324844	A	2.92231e-05
rs4941413	A	0.000366584
rs7317045	G	-6.71463e-06
rs7318112	T	-9.07735e-05
rs7982505	G	-5.27521e-05
rs9532960	G	-5.8848e-05
rs7333778	T	9.06398e-05
rs7328352	A	-0.000100765
rs7319447	A	-6.86745e-05
rs12585194	G	0.000211125
rs12586011	T	0.000297011
rs7329533	A	0.000222696
rs7336933	G	-8.441e-05
rs17638235	T	0.000339954
rs2121528	C	-0.000523423
rs9525559	A	4.77876e-05
rs2324846	A	-0.00025295
rs8001859	T	0.000873236
rs17062718	G	0.000110681
rs9562369	C	0.000143495
rs17062732	A	0.00017275
rs9532972	G	0.000228839
rs9566903	G	-0.000342736
rs10507505	T	0.000279431
rs11617973	A	0.000300568
rs7993579	T	0.000211906
rs9532976	C	0.00018239
rs7323105	G	0.000143912
rs6561030	C	0.000188555
rs9315885	C	-1.61162e-05
rs9532985	C	-1.82542e-06
rs2166619	C	-0.00107435
rs9532989	G	-2.55486e-05
rs1170183	C	-1.07166e-06
rs1033951	T	0.000152964
rs1012053	C	0.000129693
rs2253650	C	0.000139572
rs1750009	A	0.00108605
rs9562373	G	0.000323547
rs1170195	A	9.59268e-05
rs1170194	G	5.50403e-05
rs9532997	C	0.000113108
rs9532998	G	9.32173e-05
rs1170192	T	1.29259e-05
rs9525569	G	0.000126721
rs9594674	C	-2.15917e-05
rs9525570	T	9.26937e-05
rs1170189	G	5.08511e-05
rs9562377	A	-2.06673e-05
rs9566921	A	-8.27512e-06
rs17519522	T	-4.94454e-05
rs9566924	T	-3.09035e-05
rs668989	A	6.01949e-05
rs605371	A	0.000108997
rs957255	G	0.000102306
rs7986454	G	-3.8546e-05
rs3742261	T	-5.18724e-05
rs9315892	G	-2.1654e-05
rs1184924	A	-3.10517e-05
rs9285148	G	-5.3784e-05
rs9566928	A	-7.58571e-05
rs994856	A	-4.84608e-05
rs682573	G	-5.93909e-05
rs9594683	A	-2.15306e-05
rs12585075	C	5.85126e-05
rs9594685	G	-2.07941e-05
rs9590666	C	-5.32467e-05
rs4942093	G	6.43314e-05
rs4941417	C	-1.94982e-05
rs9525580	G	-4.97196e-05
rs9315895	A	6.80788e-05
rs9315897	T	7.15858e-05
rs11841247	G	1.67837e-05
rs9590674	T	-0.00012526
rs9590675	G	-0.000110408
rs1475327	T	-0.000167242
rs12585865	T	-9.43905e-05
rs4142110	T	-8.42809e-05
rs9525589	T	7.4409e-05
rs9525590	T	-0.000173627
rs12585267	A	4.7428e-05
rs10492440	A	-0.000244977
rs4598803	A	4.71296e-05
rs9525594	G	0.000105109
rs9566933	C	0.000110499
rs9533028	C	-7.65969e-06
rs9566935	T	6.9726e-05
rs12584544	G	2.75507e-05
rs11617266	G	9.95134e-05
rs9594703	A	-6.47879e-05
rs9533030	T	-0.000274811
rs4942097	A	-4.97296e-05
rs1170100	C	-0.000133408
rs1170101	A	5.37344e-05
rs1170102	G	-3.91414e-06
rs9566939	C	6.84156e-05
rs1449506	T	-4.48319e-05
rs347413	G	2.71954e-05
rs1037272	G	3.4392e-06
rs9315899	G	1.46249e-05
rs180870	G	0.000117688
rs347382	G	0.000165823
rs9594709	C	-2.08277e-05
rs347387	G	0.000175765
rs431307	G	9.45891e-05
rs9533041	G	4.27484e-05
rs9533042	G	7.55724e-05
rs545602	T	5.58725e-05
rs4942101	C	-2.14358e-05
rs238349	C	1.05351e-06
rs6561042	A	3.38741e-05
rs9533044	A	0.000164576
rs7334821	G	4.95416e-05
rs238342	C	-2.85581e-05
rs17646249	G	1.00532e-05
rs746447	G	0.000125451
rs238354	G	5.976e-05
rs875006	T	0.000122205
rs182966	A	0.000144258
rs2122242	G	-7.38753e-05
rs1449507	A	-0.000367792
rs34149529	C	0.000113539
rs400288	A	-8.24131e-05
rs9525604	T	0.000100964
rs7994365	A	-0.000155433
rs9594724	A	-6.48105e-05
rs7318683	G	-0.000263041
rs7995222	G	-0.000147935
rs17703218	A	9.29386e-05
rs9315908	G	6.94112e-05
rs9525607	C	8.51917e-05
rs1014659	C	-0.000101184
rs9315909	A	9.7334e-05
rs9566963	A	-0.000251954
rs9533068	T	0.000411802
rs9525609	C	-0.000396828
rs9533069	A	-9.58926e-05
rs17521870	T	-9.83755e-05
rs151474	G	9.81061e-05
rs9525610	A	0.000407607
rs238281	T	-0.000101424
rs238333	C	-0.000410294
rs17063198	A	0.000354696
rs7995240	G	-0.000172059
rs238250	G	0.000147785
rs430586	G	-0.000114611
rs417768	A	-0.000181225
rs912100	T	7.76624e-05
rs17063218	G	6.01281e-05
rs238255	G	-0.000138912
rs238256	A	-0.000152067
rs7992970	A	-0.000160222
rs9525617	T	-0.000107167
rs1886214	C	1.43438e-05
rs17063269	T	8.74072e-05
rs9594738	C	6.9675e-05
rs1475248	G	-8.87574e-05
rs1359201	C	2.89332e-05
rs17638544	C	-0.000293792
rs7317323	T	-6.09502e-05
rs9533093	T	8.85533e-06
rs17457561	G	0.000207906
rs7987211	T	-0.000316411
rs10507507	T	-8.89061e-05
rs10507508	A	-0.000237507
rs17535675	A	-0.000106764
rs7989519	A	-0.000224384
rs10507509	C	-0.000225406
rs4454853	G	-0.000221386
rs9533096	A	9.57484e-05
rs1324003	C	9.11388e-05
rs7994531	C	5.29399e-05
rs12874142	C	-8.52917e-05
rs2324878	C	-0.000104755
rs9533099	C	4.19761e-05
rs11147871	A	1.75199e-05
rs2324873	C	5.94131e-05
rs4941428	A	7.67946e-05
rs12864265	G	-9.43556e-05
rs7316953	T	5.43403e-05
rs9525625	T	8.802e-06
rs17536002	T	-6.90735e-05
rs7334307	G	3.75837e-05
rs9594766	G	2.28609e-06
rs927623	T	-7.58989e-05
rs7322806	G	5.0237e-05
rs2062305	G	7.97239e-06
rs7991069	T	0.000203034
rs17536071	C	-7.14447e-05
rs12868231	C	-5.66703e-05
rs7983721	G	3.10808e-05
rs4941430	A	-0.000109576
rs376999	A	8.67627e-05
rs665657	C	8.36507e-05
rs4941432	A	-7.05327e-05
rs1038435	G	9.56296e-05
rs17596685	C	-6.25578e-05
rs11147879	A	0.000799012
rs9594780	A	-4.44292e-05
rs168312	A	-5.48633e-05
rs9533147	C	-3.12824e-05
rs9525638	T	1.27476e-05
rs4531631	A	7.55709e-05
rs7999416	G	7.53818e-05
rs9533154	C	1.49584e-05
rs17536328	C	1.46709e-05
rs7988338	G	-7.85548e-05
rs7325635	G	2.75584e-06
rs9533156	T	7.87732e-05
rs9525641	T	7.11298e-05
rs9566991	G	0.000877373
rs931273	C	-0.000401863
rs9566998	C	0.000834616
rs9567001	A	0.00093249
rs346578	G	0.00040158
rs17063492	C	0.000649502
rs9533171	G	0.000102605
rs17596972	G	-0.000392137
rs1325793	T	-0.000238721
rs4941434	C	8.76934e-05
rs4941435	G	-2.15038e-05
rs17063499	G	0.000164723
rs4942146	G	0.000140476
rs7984986	G	0.000160366
rs1157335	T	9.31704e-05
rs9533184	G	-0.000226605
rs9533185	G	-0.000145132
rs7320593	G	6.05209e-05
rs7990127	T	0.00137664
rs10507512	A	-0.000192979
rs11616757	C	0.000222531
rs7994396	T	-0.00122453
rs12583115	C	-0.000290115
rs9533189	G	-0.000150885
rs7981540	G	0.000133321
rs9567011	G	-0.000111645
rs9315932	G	5.65532e-05
rs2031541	G	7.29837e-05
rs7139581	G	-0.00011637
rs9533200	C	-8.07114e-05
rs7989838	T	-9.93284e-05
rs1325790	G	-0.000100704
rs10507514	A	-0.000121813
rs7983052	G	-0.000109046
rs4586322	T	-0.000139967
rs9533211	T	0.000185385
rs7994457	G	0.00023479
rs9567018	C	-0.00014275
rs1325795	G	0.000202789
rs1407984	A	0.000203993
rs2765332	C	-0.00014559
rs9562420	G	-0.000182439
rs1169791	C	-8.55117e-05
rs7983347	A	0.000153834
rs2761147	A	0.000186763
rs17597289	C	-0.000272706
rs12867100	C	-0.000242174
rs9562422	G	-0.000178516
rs1407982	G	8.28539e-05
rs1555587	A	-0.000133731
rs9594795	G	0.000146104
rs17597366	A	-0.000157957
rs1323607	C	-0.000176462
rs9315938	C	0.000187648
rs7331220	C	-7.48668e-05
rs2296115	G	-0.000165732
rs7338552	A	-0.000188132
rs9315939	G	0.000185788
rs9525669	C	-0.000190402
rs1407981	G	-0.000174024
rs9315940	T	1.32481e-05
rs7998938	G	-8.96055e-05
rs1535682	G	-0.000110459
rs9533234	A	0.000154897
rs942191	C	-9.1471e-05
rs9567032	C	-0.00010926
rs1407983	G	-7.66403e-05
rs942194	G	-4.40341e-05
rs9525677	A	3.83596e-06
rs10507516	G	0.000174256
rs9594808	T	-0.000102292
rs6561081	G	-9.72899e-05
rs9315953	A	-9.09691e-05
rs9533244	C	2.21482e-05
rs4942157	G	-8.87341e-05
rs4942158	G	-6.39707e-05
rs1324422	G	3.21584e-05
rs9634771	A	3.55083e-05
rs7329140	A	-4.6946e-05
rs2296244	G	0.000189164
rs1323608	A	-4.56419e-05
rs7989831	A	2.97592e-05
rs1359313	A	-4.17935e-05
rs1535901	A	9.2539e-05
rs1535903	C	3.1947e-05
rs1570678	T	-1.05378e-05
rs7993076	G	-7.45182e-05
rs9562431	G	3.02341e-05
rs9567041	C	4.4618e-05
rs942192	G	8.38541e-05
rs1535904	T	6.3968e-05
rs1359314	G	2.71829e-05
rs1535905	T	0.000166296
rs7329763	A	0.000178808
rs7990962	A	9.8604e-05
rs7334276	T	0.000186514
rs9533256	C	-1.44481e-05
rs9315961	C	0.000118966
rs17537691	C	0.000155933
rs9533259	C	-0.0001708
rs1011009	T	-4.75687e-05
rs9525693	G	-0.000360113
rs9533261	G	-0.00021412
rs9567047	T	-0.000198103
rs942462	C	-0.000279444
rs8002863	C	0.000281094
rs7986621	T	0.000282092
rs7323333	G	0.000159603
rs1998608	A	-0.000287584
rs7984281	T	0.000278344
rs1324418	C	-0.000365316
rs7984835	G	-0.000355338
rs7327780	T	0.000166004
rs2147351	G	-0.000351524
rs7981175	G	0.000169443
rs7995159	C	0.000268642
rs17537837	G	7.09825e-05
rs1535893	T	-0.000138611
rs3918568	A	9.85235e-06
rs11557739	G	-0.000703563
rs1323864	T	-3.25471e-05
rs10492661	T	-0.000624971
rs1359186	A	2.34432e-05
rs9670272	A	-1.18172e-06
rs1408165	A	3.00986e-05
rs1408164	G	-0.000161227
rs1359184	G	2.56591e-05
rs4942173	T	-0.000189751
rs9533297	G	0.000149519
rs1408160	T	-0.0003469
rs9533298	G	5.68493e-05
rs7339053	T	0.00019301
rs1535900	G	-0.00015266
rs12870438	G	0.000158022
rs9567067	T	6.26433e-05
rs960912	T	5.77918e-05
rs9594831	T	-0.000218175
rs7981951	T	-0.000448877
rs4942177	C	0.000392321
rs12863816	C	0.000229389
rs17621929	C	0.000128925
rs12864209	C	0.000248353
rs9590725	A	-0.000122081
rs9567068	C	0.000349705
rs7988150	A	-0.000231294
rs1006378	A	-0.000121353
rs2875504	A	-1.97632e-05
rs12427475	G	6.69306e-05
rs9525714	A	-4.7443e-05
rs9315974	G	0.000181549
rs7989411	T	0.000241556
rs4942182	G	-1.44941e-05
rs7337195	G	0.000164767
rs9525716	T	-3.8652e-05
rs9533322	C	2.73115e-05
rs9533327	C	9.08714e-06
rs9533329	G	-0.000218025
rs9315977	A	-0.00045359
rs11843683	A	-0.000210131
rs11147895	A	-0.000222935
rs4942185	T	-0.000438123
rs4245318	A	-0.000495236
rs1886153	G	-0.000519384
rs17553284	C	0.000263272
rs6561104	T	-0.000315989
rs9533366	A	0.000176279
rs9562457	A	-4.13101e-05
rs9567106	A	-0.000273927
rs1028735	G	0.00018897
rs3783044	A	-0.000273521
rs10870768	G	0.000157898
rs9315986	C	0.000167319
rs7321162	C	-0.000274622
rs2057529	A	-4.29801e-05
rs9533381	G	0.000172714
rs879051	G	-0.000270932
rs879052	G	-4.1592e-05
rs2806707	A	-3.88426e-05
rs9533385	C	0.000162233
rs4635231	G	0.000161899
rs9533394	A	0.000151009
rs11728	G	0.000152606
rs11346	A	0.000160052
rs9525744	C	0.000144296
rs11618074	G	-0.00027375
rs17064197	A	-0.000298232
rs7325480	G	-6.2956e-05
rs17537900	T	0.000244793
rs9533399	A	0.000237337
rs17459793	C	0.000179078
rs9567116	G	0.000364678
rs2589317	G	0.000282671
rs17598553	C	0.000719476
rs1359205	C	0.000439613
rs17064224	T	0.00049041
rs2589312	A	9.06196e-05
rs6561106	G	6.4565e-05
rs2589314	G	4.70651e-05
rs7337103	C	5.76403e-05
rs2762185	T	3.28351e-05
rs2657098	A	2.40663e-05
rs1013430	G	5.22265e-05
rs9525750	G	-5.57782e-05
rs7982593	G	-3.62465e-05
rs2762183	T	5.20837e-05
rs2762178	G	0.000360782
rs6561109	T	-0.000242719
rs9567130	G	0.000276401
rs7999017	C	-0.000115153
rs9533420	G	0.000191693
rs750701	G	-0.000232349
rs17460045	G	-0.000109477
rs9533422	C	4.00603e-05
rs2657124	G	-0.000297693
rs7997271	G	-0.000364716
rs9533423	C	0.000219953
rs9533424	C	-0.000510761
rs1562121	A	0.000105548
rs9567132	A	0.000189742
rs12873067	G	-3.86544e-05
rs703207	G	0.000232159
rs895040	G	0.000280786
rs9533431	C	0.000173464
rs7993254	C	0.000248567
rs9533433	A	-0.000228687
rs2289774	T	3.02077e-05
rs1037023	C	6.22113e-05
rs9590752	G	0.000213432
rs930577	G	4.65606e-05
rs1122760	C	-1.8667e-05
rs7320825	C	2.84015e-06
rs9285151	G	-1.7961e-05
rs10507519	C	2.91685e-05
rs1444627	C	3.74699e-05
rs12853905	G	2.11071e-05
rs6561112	G	-1.63171e-05
rs7985525	C	1.58031e-05
rs7319813	C	2.40474e-05
rs9594916	T	-0.000192274
rs9567138	G	-0.000489707
rs17538444	C	0.000198077
rs9316004	A	-0.000237266
rs7334517	A	-0.000184791
rs3783045	T	-0.000184309
rs730210	A	8.2885e-05
rs1373567	A	0.000328589
rs920882	T	0.000296763
rs9533439	T	-0.000237917
rs7995026	A	-0.000150329
rs17538591	T	6.30189e-05
rs1117942	C	6.5689e-05
rs4942198	G	0.000296742
rs9567145	A	0.000206255
rs7982922	A	0.000192594
rs7325336	C	-0.000108845
rs9594925	T	0.000353838
rs12857536	G	-0.000175959
rs4942210	T	-0.000142318
rs17556462	T	-0.000111156
rs745334	T	-5.35273e-05
rs9533456	G	-0.000269271
rs9567148	G	5.62143e-05
rs9590755	C	-0.000295113
rs4942212	A	5.49919e-05
rs912527	T	5.67815e-05
rs2296248	T	5.05767e-05
rs12867694	C	-1.50642e-05
rs10492570	A	7.29368e-05
rs17632604	G	8.53298e-05
rs1317310	G	4.24211e-05
rs1317311	A	4.69125e-05
rs1041053	G	0.000392957
rs2325033	C	-7.41065e-05
rs9567161	C	0.00012736
rs7322455	G	0.000104367
rs1535580	C	0.000205182
rs9533461	T	0.000141487
rs1535581	A	3.19533e-05
rs9533462	C	-0.000239335
rs4942221	T	9.98691e-06
rs9567164	C	0.000295141
rs9533469	A	-0.0002219
rs17064492	C	0.000194819
rs7323275	T	-0.000109451
rs9525765	C	-9.68019e-05
rs9567172	G	-0.000225233
rs9567174	T	-0.000224459
rs12585113	C	0.000143723
rs1323154	T	-0.000146431
rs9525767	G	-8.28734e-05
rs9316019	T	-0.000120057
rs9533481	T	8.26275e-05
rs4942230	G	-0.000106649
rs7338233	A	-8.3709e-05
rs9316023	C	0.000100158
rs9562486	G	-7.25281e-05
rs4245321	A	-0.000100147
rs9567192	C	3.13288e-06
rs1323142	G	-0.000267449
rs7320651	A	-0.000288895
rs2025300	G	-0.000263814
rs1885886	C	-0.000254355
rs1885887	A	-0.000266101
rs9525776	A	-0.000298724
rs9533489	T	-0.000257567
rs7986768	C	-0.000259178
rs12863589	T	-9.59687e-05
rs9525777	G	-0.000206467
rs9567194	A	-9.59339e-05
rs1924625	G	-1.36449e-05
rs1998471	C	-0.000257347
rs970783	A	-0.000125971
rs9533502	G	-0.000275362
rs9533504	T	-0.000269096
rs9533505	C	-0.000264504
rs12584525	A	-0.000256495
rs1998474	C	-0.000255883
rs2147367	C	-0.000226686
rs17064639	C	0.000149202
rs1853404	A	-0.000380817
rs9533509	T	0.000215106
rs1475197	A	-0.000236207
rs983655	T	-0.000359793
rs1323140	A	-0.000355748
rs6561128	C	0.000351539
rs11147912	G	4.35157e-07
rs9562494	T	-0.000135073
rs13378247	C	0.00029879
rs13378766	A	0.000301492
rs9533513	C	-0.000202527
rs9567204	G	-0.000127473
rs9594966	A	0.000295576
rs17576024	T	-0.000185075
rs3884613	T	0.000295248
rs9590768	C	0.000292063
rs4482181	C	-8.22597e-05
rs7317280	G	-9.20702e-05
rs11147913	C	-8.64391e-05
rs4942235	A	-6.26458e-05
rs9567207	T	-3.27154e-05
rs9567208	A	-0.000100753
rs9533518	T	-6.33067e-05
rs9590769	C	0.00027229
rs4142313	C	-6.12159e-05
rs9533520	T	0.000199443
rs4603445	G	0.000190133
rs4533166	C	0.000194076
rs4473069	T	-4.69354e-05
rs9533523	G	-7.33312e-05
rs9316034	T	9.9559e-05
rs4245324	G	-0.000118816
rs9533529	C	8.5815e-05
rs4941462	T	-8.11814e-05
rs2325044	C	8.09591e-05
rs1353406	T	-5.5644e-05
rs9594975	A	-7.81762e-05
rs9533533	G	-0.000436444
rs9594976	C	0.00052676
rs9525805	G	-9.16823e-05
rs17064752	A	-0.000163203
rs17460623	T	-0.000345994
rs7336364	A	-0.000320464
rs9533537	T	-0.000314551
rs9533540	C	-0.000320174
rs12585807	C	1.4681e-06
rs1329284	T	-0.000386735
rs1329285	T	-0.000398296
rs17460665	C	-2.60522e-06
rs9594979	A	0.00039359
rs4941466	C	0.000397299
rs9316045	C	-0.000138323
rs1410942	G	-0.000107102
rs9525812	T	0.000490247
rs9562501	A	-0.000199369
rs1472331	A	-7.55535e-05
rs1390371	A	-0.00048698
rs2291762	A	-0.000473621
rs7335780	A	-0.000414331
rs4942242	T	-0.000214313
rs7319346	T	0.000469708
rs9525816	A	0.000476654
rs1027413	C	-6.38118e-05
rs9533567	G	-0.000477541
rs9525817	T	0.000468927
rs1105856	G	-0.000214916
rs9594986	A	-6.44738e-05
rs17538959	T	0.000494376
rs9533571	C	0.000517903
rs7331003	T	-0.000204778
rs9594987	T	0.000202357
rs1105586	T	0.000373111
rs7326281	G	0.000323664
rs11147922	T	-0.000142095
rs1032520	C	0.000159942
rs9533576	C	-0.000147987
rs9316049	C	-0.000206873
rs7984720	G	-0.000138659
rs7985732	G	-0.000233507
rs2771404	A	3.72703e-05
rs456012	A	6.14706e-05
rs9316052	G	-0.000232514
rs7996264	G	-0.000146081
rs188486	A	0.000116299
rs1994874	C	-4.12695e-05
rs1999119	T	-4.52704e-05
rs455004	C	0.000112626
rs11147924	C	-3.23966e-05
rs421787	G	0.000127935
rs393632	A	0.000138696
rs9533592	T	-0.000186941
rs8000932	G	-0.000140439
rs7993757	G	-3.58407e-05
rs12864863	G	-0.000363465
rs17068821	T	-3.00661e-05
rs7316945	C	-0.000140441
rs9525830	A	0.000349311
rs9595006	T	0.000358282
rs9567254	C	7.32265e-05
rs17600057	G	2.88922e-05
rs9533602	G	-0.000108987
rs11147926	T	-0.00035032
rs9525835	C	-0.000103946
rs17600078	A	0.000306352
rs7336782	C	5.103e-05
rs11619756	G	-0.000344979
rs9533608	C	0.000280634
rs9533609	T	-0.000107553
rs9525838	G	0.000334023
rs9595013	C	-6.17687e-05
rs9590787	G	-6.17265e-05
rs9533612	C	-8.43685e-05
rs11840638	C	8.35881e-05
rs7335939	G	-2.275e-05
rs17065076	C	-0.000183532
rs12427698	G	1.58379e-05
rs1888303	A	-4.15426e-05
rs11619557	A	-3.92779e-06
rs11617352	C	-8.81552e-06
rs17065084	A	-0.000183339
rs41385450	G	0.000126953
rs41344149	T	-0.000561114
rs9567268	G	-0.000218937
rs1813293	C	-8.06365e-05
rs17065087	T	-0.000327038
rs2172540	C	-0.000209735
rs9525850	G	-4.52238e-06
rs7332503	T	-0.000286556
rs7330707	T	-0.000131637
rs2065926	A	4.65173e-06
rs6561147	C	-1.21157e-05
rs1466005	T	-2.75066e-05
rs9525855	A	7.44083e-05
rs3088362	C	-3.94097e-05
rs1562216	G	-5.00067e-05
rs9533660	C	0.00036751
rs12869697	T	-0.000102831
rs11617551	T	-8.09992e-05
rs2121030	T	6.36039e-05
rs17065164	C	-0.000282439
rs17065166	T	0.000235184
rs12428350	G	-8.45902e-05
rs9533665	G	0.000236017
rs12853286	A	-7.87825e-05
rs9533666	C	0.00010994
rs9567293	T	7.48571e-05
rs9533667	C	-5.78209e-05
rs2305100	C	0.000236165
rs1348671	C	6.30088e-05
rs2184882	G	-3.99176e-05
rs4942254	C	6.28606e-05
rs9562518	A	0.000176104
rs2275252	A	6.63163e-05
rs3764147	A	3.33811e-05
rs9533673	A	0.000363943
rs6561150	T	-7.84106e-05
rs895266	T	-2.69434e-05
rs9533676	T	-1.02776e-05
rs9533678	C	9.37733e-05
rs7992315	T	0.000377348
rs9567302	C	-0.000109853
rs4101376	T	0.000101639
rs2121038	G	4.58616e-05
rs2121037	C	-1.34322e-06
rs8002861	G	2.49759e-05
rs1373903	G	2.72009e-05
rs12869355	C	-5.87534e-05
rs10507522	A	-8.02018e-05
rs9567308	A	-8.07924e-05
rs9525873	T	3.50791e-05
rs652145	A	0.000231917
rs669352	C	0.000232015
rs17600726	A	0.000417917
rs1337201	A	0.0001595
rs9533705	A	8.77554e-05
rs9533707	A	0.000156529
rs9533709	C	0.000104946
rs9562524	G	0.000150442
rs9525878	A	0.000173485
rs9567322	T	0.000221225
rs9525880	T	0.000128233
rs2028809	G	0.000132643
rs7331414	A	0.000127526
rs7139721	T	0.000151903
rs7140117	T	0.000111132
rs9567324	T	0.000274315
rs7321832	A	0.000153581
rs1530489	C	-0.000150747
rs8000271	A	-9.23953e-05
rs2121035	C	-0.000274094
rs9567339	A	2.0684e-05
rs17601039	C	0.000259446
rs4942264	T	-0.000116576
rs17572366	T	0.000112732
rs17065261	A	0.000114906
rs10507523	C	8.58227e-05
rs7324402	A	-5.96207e-05
rs3829397	G	-6.44489e-05
rs7322477	C	-7.90873e-05
rs7322803	G	-9.49341e-05
rs9562532	G	-6.41676e-05
rs4942267	C	2.1377e-05
rs3168693	T	6.64079e-05
rs12428595	C	6.89525e-05
rs7323018	G	7.39115e-05
rs7983378	T	0.000453556
rs9567346	G	0.00039107
rs9533749	C	0.000430201
rs4942269	C	0.000432058
rs7984684	G	0.000433577
rs7984030	C	0.00010243
rs9533755	G	8.26811e-05
rs7328408	A	0.00024025
rs11842893	C	-0.000329239
rs9567352	C	-0.000341261
rs9567354	T	-0.000292421
rs6561152	T	0.000295169
rs4265711	A	0.000139627
rs4270067	A	9.52362e-05
rs10507524	T	7.9869e-05
rs9533772	C	3.95282e-05
rs717091	A	-4.85352e-05
rs4473067	G	0.000168687
rs9590809	A	0.000119492
rs9533776	T	-0.000227299
rs9590810	C	0.000111778
rs17065458	T	0.000109332
rs9595066	T	3.96325e-05
rs9533777	G	1.95588e-05
rs9525917	A	-1.46611e-05
rs7981575	C	-0.000169478
rs9567377	G	-0.000317445
rs6561164	T	0.000120492
rs9567382	C	0.000238515
rs9316071	C	0.000245265
rs4942287	A	-0.000131856
rs10507527	A	0.000225061
rs7324466	A	0.000233657
rs9533783	G	-6.33282e-05
rs4394973	G	1.98097e-05
rs4391951	T	-4.5715e-05
rs17654339	C	5.42606e-05
rs9533787	G	-1.21159e-05
rs2282061	A	-7.47103e-05
rs9595071	C	-0.00011245
rs2243937	C	0.000283064
rs9525923	A	-0.000216161
rs2244071	G	0.000240451
rs9595085	C	0.000160707
rs4942296	C	-0.000112038
rs1330101	T	-0.000136865
rs9316073	G	0.000214924
rs17463402	T	0.000134587
rs2773281	A	-8.0209e-05
rs2248414	C	8.07827e-05
rs2248425	C	7.42116e-05
rs12585348	G	-0.000183765
rs7320491	G	-0.00018554
rs1330100	T	0.000250681
rs9533799	C	9.74945e-05
rs4942300	G	-0.000242939
rs2246478	G	0.000328115
rs2246499	C	0.000315333
rs7325084	G	0.000279342
rs6561169	C	0.00028093
rs1330102	T	0.000300528
rs10400629	C	0.000126381
rs1536945	G	0.000132663
rs1536946	A	0.000120532
rs9533810	C	6.82167e-05
rs1334237	C	0.000212679
rs9567399	C	0.000217968
rs7989204	C	-6.68205e-05
rs7993749	A	0.000247359
rs9567401	T	0.000370981
rs12870444	G	0.000541848
rs6561170	G	5.88128e-05
rs11841802	C	1.80458e-05
rs4942311	T	-0.000269688
rs4942312	C	-0.000342879
rs615057	G	0.000342379
rs17065673	C	-0.000134763
rs1175200	G	0.000367712
rs912592	T	-0.000400672
rs1175206	A	-0.000282754
rs1175207	C	-1.58923e-05
rs9562547	C	-0.00041766
rs17065688	G	-0.000112666
rs1175209	G	-3.50568e-05
rs2031996	C	-0.000403228
rs1175211	G	-2.05525e-05
rs2093939	T	-0.000396301
rs1175212	C	-2.96442e-05
rs9567406	A	-0.000388228
rs1175213	T	-0.000289194
rs1184326	T	3.67832e-05
rs2773271	A	0.000118952
rs9316078	T	0.000456486
rs1998659	G	-0.00045897
rs1186143	T	3.02296e-05
rs9533817	A	0.000254622
rs1571562	T	0.000210368
rs1555717	C	-0.000235319
rs17573878	A	0.000391966
rs721735	C	0.000370009
rs2104755	T	-0.000312284
rs1175205	A	-0.000269268
rs9590820	T	0.000310148
rs9590821	G	0.000271198
rs1013092	C	1.51099e-05
rs9567415	G	2.02428e-05
rs9567416	T	2.23184e-05
rs4942321	A	3.35927e-05
rs17065719	C	0.000173864
rs13378575	C	-0.000177373
rs17208897	A	-0.000297781
rs7317604	A	4.07408e-05
rs8000903	T	-6.65759e-06
rs1924810	T	-1.63114e-05
rs9595124	G	0.000559906
rs9533848	A	0.000258328
rs9525955	G	0.0002305
rs9533849	T	0.000257798
rs6561176	T	0.000250695
rs9533852	T	0.000237218
rs17065818	T	0.000251876
rs9533855	G	0.000254684
rs7317779	T	0.000264406
rs41425048	T	0.000267568
rs11619041	A	2.42551e-05
rs7335836	T	-0.000126011
rs4942331	C	2.65465e-05
rs7996107	T	0.000270195
rs9533863	G	0.000269551
rs9533864	A	0.000270725
rs9533865	C	0.000270821
rs9533867	G	0.000246377
rs9533868	G	0.000272544
rs2094047	T	-0.000103962
rs2182124	A	1.7356e-05
rs9316085	G	2.10546e-05
rs17065868	T	0.000198506
rs9595134	C	3.18463e-05
rs9533873	T	0.000176668
rs968973	T	0.00010106
rs9525962	G	0.000205423
rs9595141	G	1.63272e-05
rs4942334	G	0.000106548
rs9533881	G	-0.000136509
rs7336519	A	0.000116497
rs4942336	T	0.000119689
rs2875551	G	4.38167e-05
rs1336163	A	0.000141146
rs9533887	T	0.000179426
rs7999606	A	0.000108691
rs9533889	T	0.000147011
rs9805321	G	3.25207e-05
rs9525971	G	2.78525e-05
rs9533891	C	2.58547e-05
rs17277505	A	2.39474e-05
rs1041711	T	0.000159114
rs9533896	A	2.70006e-05
rs12184878	C	1.4416e-05
rs9595149	C	2.73255e-05
rs17278318	T	1.07216e-05
rs9525983	G	1.10127e-05
rs9533919	C	5.4502e-05
rs9533920	G	4.79432e-05
rs9533923	A	1.93978e-06
rs9533925	T	-7.61745e-06
rs7320846	T	-9.11922e-06
rs9316089	T	-1.6947e-06
rs7324327	T	0.000187512
rs9533935	A	7.27681e-06
rs9533937	G	-3.68782e-05
rs17065995	G	9.69675e-06
rs7335530	T	3.45935e-05
rs9533939	T	0.000231943
rs9285154	T	0.000221873
rs10219924	C	5.40469e-05
rs9525998	G	-0.00015444
rs4142532	T	0.000123157
rs9316103	T	0.000137502
rs4942352	G	-0.00020341
rs7334540	A	-8.27789e-05
rs7326252	T	0.000101222
rs10492745	C	0.000105915
rs7338589	G	0.000110878
rs17639733	C	0.000101777
rs9526000	T	-0.000115852
rs9533962	C	-0.000192284
rs7333314	T	0.000269685
rs3904808	A	0.000578301
rs9562572	C	0.000272295
rs4942361	T	0.000159058
rs2050638	G	-7.17977e-05
rs2050635	G	0.000176883
rs1415640	G	-0.000240478
rs1337672	A	0.000164772
rs9567474	A	0.000651242
rs2152865	C	0.000384443
rs9567479	A	0.000761984
rs9595206	T	0.000729073
rs1984192	G	0.000359504
rs2760386	T	0.00062753
rs1175299	T	-0.000146065
rs1018717	T	-0.000149279
rs9590859	G	-5.95797e-05
rs12876473	C	-0.000126361
rs11147957	A	-4.84601e-07
rs4942369	T	8.23768e-05
rs17066209	C	0.000170603
rs9595218	C	8.58076e-05
rs4942370	G	-6.44985e-05
rs9316109	C	0.000850475
rs41438051	C	0.00065142
rs28459441	C	0.000744717
rs12868700	C	-0.000145357
rs7318583	G	-0.000238233
rs9533991	G	-0.000353344
rs914874	C	-0.000239587
rs10492742	T	-0.000365044
rs7325604	A	0.00013537
rs7319284	T	-0.000236524
rs2146697	A	-1.68249e-05
rs6561194	C	-0.000242094
rs4942378	A	-0.000427174
rs17648246	A	0.000109906
rs4942380	G	9.3656e-06
rs4941520	G	1.93042e-05
rs1175389	A	-0.000414435
rs1413079	C	9.54036e-06
rs1175390	G	-0.000397075
rs9526020	A	4.84834e-06
rs7987891	T	-9.89007e-05
rs9534008	G	-0.000108041
rs9534009	T	-0.000142554
rs1333476	T	0.000223924
rs1175384	A	-0.000253634
rs12431176	C	0.000326725
rs12877676	T	-0.000119007
rs1175391	A	-0.000265749
rs9534013	T	0.000149599
rs3783151	C	-0.000134958
rs7987761	C	0.000308504
rs3783150	A	0.000343011
rs17066376	C	-5.81438e-05
rs12427714	T	0.000342861
rs7986327	C	-0.00012884
rs17334045	A	5.81269e-05
rs9562588	G	-0.000127418
rs12874411	C	-6.73767e-05
rs2185595	A	0.00071312
rs3783149	G	-2.31018e-05
rs12184852	C	0.000390292
rs12184895	G	0.000341918
rs11620104	G	1.97591e-05
rs11147961	A	5.25497e-05
rs3783148	G	0.000196108
rs9534021	G	0.00013098
rs7331627	T	0.00039198
rs12584828	A	0.000346229
rs11618756	A	5.30731e-05
rs4942383	G	0.00078802
rs6561195	A	0.000747801
rs11841716	T	4.20925e-05
rs9567518	C	-0.000171551
rs7987639	A	-0.000173409
rs7332969	A	4.19833e-05
rs17294691	G	-0.000131048
rs17066406	C	-0.000136803
rs1747107	G	3.10442e-05
rs7331679	A	-2.54614e-05
rs1772174	A	2.26787e-05
rs17294949	C	6.22792e-07
rs1886191	T	0.000172576
rs1625367	C	0.000386466
rs1747111	A	-1.82281e-05
rs1747112	T	6.15256e-05
rs11618616	A	-2.52608e-05
rs17066417	C	6.00487e-06
rs6561200	T	0.000447237
rs11618887	C	0.000439435
rs9567520	G	0.000847507
rs880849	G	0.000847106
rs7323288	A	3.35361e-05
rs7336303	C	0.00028129
rs4245332	A	-0.000285093
rs17066439	C	4.66927e-06
rs2025420	A	-2.6251e-05
rs2025418	T	-1.75449e-05
rs7330027	T	1.83934e-05
rs17066461	T	-0.000232597
rs7993610	C	-7.25401e-05
rs9567531	C	0.000972938
rs9316119	T	-0.000248092
rs7991856	T	-0.000204934
rs9595241	T	-0.000215492
rs7328051	A	-0.000192655
rs7328550	G	-0.000176041
rs3803244	C	-0.000450108
rs9595247	A	0.000404635
rs7992654	A	-0.000202494
rs9534044	A	-0.000214487
rs7992927	T	-0.000202128
rs9534046	T	-0.000216453
rs9595251	G	-0.000209774
rs7982740	C	-0.000179139
rs9534056	A	-0.000216829
rs9534059	G	-0.000176931
rs7984902	G	-0.000205417
rs8002996	A	-0.000189637
rs7998685	A	-0.000220094
rs6561211	T	-0.000280107
rs9534063	A	-0.000202082
rs12866440	T	0.000166886
rs17066528	A	0.000362238
rs17068872	A	-0.000216272
rs9534068	G	-0.000234373
rs9534071	A	-0.000202164
rs7988454	T	-0.00017088
rs9595280	G	-0.000207908
rs6561212	G	0.00040607
rs17066568	A	0.000373525
rs8000070	C	-0.000165109
rs9595284	A	-7.31297e-05
rs7987531	T	-0.000175299
rs7993511	C	-0.000158149
rs9595290	A	-0.000547897
rs9595297	G	-0.000188796
rs7323755	G	-0.000102029
rs7996785	C	0.000889928
rs11619167	T	3.165e-05
rs7316959	A	2.11548e-06
rs17066609	G	-0.000515263
rs17066611	T	0.000679193
rs2325216	A	3.02208e-05
rs1062420	T	0.000878811
rs2147503	T	1.17072e-05
rs2234224	C	0.000920624
rs2234211	A	-0.000217355
rs17066627	A	0.000911474
rs7989500	G	2.00278e-06
rs4942407	C	1.88243e-05
rs7333784	C	4.10053e-06
rs7331389	C	9.59592e-05
rs4942411	C	3.46538e-05
rs9590898	T	2.59851e-05
rs11617888	G	-6.80369e-05
rs12872200	T	-0.000261476
rs9526073	C	-1.10456e-05
rs11843367	A	-0.000182467
rs4942416	G	-2.59899e-05
rs12866473	C	-0.000337613
rs7326195	C	-2.93883e-05
rs3887905	A	-2.95934e-05
rs1555814	A	-0.000111484
rs2985987	A	-0.000196475
rs2986001	T	4.28341e-05
rs3751352	A	9.87205e-05
rs3829342	T	8.13568e-05
rs7317462	G	-0.000121242
rs3794331	T	0.000115545
rs2985952	C	5.87589e-05
rs7321419	G	-2.61034e-05
rs3014960	G	-0.000194078
rs3014962	G	-0.000114106
rs2985963	C	-0.000200267
rs3014963	G	-0.000176888
rs7335671	A	-4.91199e-05
rs2985970	A	-0.00025528
rs2985973	T	-0.000239498
rs2985976	G	-0.000218155
rs1998788	T	-0.000109903
rs2985981	A	-0.000127438
rs1536212	G	-0.000146679
rs3014966	T	1.58323e-05
rs2985984	A	3.17037e-05
rs2274285	A	2.20634e-05
rs2404216	G	2.24739e-05
rs2404217	C	1.89012e-05
rs2985990	G	0.00014687
rs3014904	G	2.11679e-05
rs1536207	C	0.000129017
rs2985996	C	6.31591e-05
rs3014908	C	9.54223e-05
rs3014909	G	2.41993e-05
rs7998252	C	-0.000298887
rs2986000	T	6.86801e-05
rs8000773	T	5.04703e-05
rs3014912	T	5.91012e-05
rs3014913	T	6.40949e-05
rs942889	C	8.56609e-05
rs2986002	G	0.000101468
rs3014918	T	7.52292e-05
rs11618998	C	-0.000196057
rs11618944	C	-0.000168759
rs2985935	A	1.58865e-05
rs3889770	C	-0.000178189
rs2985937	A	6.23513e-05
rs17066929	A	1.15653e-05
rs17303078	G	0.000354482
rs11616280	C	4.42739e-06
rs11618506	A	-3.20441e-05
rs7330573	G	0.00012266
rs17066941	A	8.61381e-05
rs7329523	T	0.000265276
rs1325688	T	9.39495e-05
rs3014932	T	0.000156481
rs3014933	A	8.27575e-05
rs3014937	T	-0.000120228
rs9562607	G	0.00030738
rs3014938	G	7.90995e-05
rs3014939	C	6.76919e-05
rs17066959	C	-0.000183265
rs1925757	T	-0.000261246
rs7990478	T	-0.000248502
rs7996544	G	-0.000236822
rs6561237	T	-0.000214173
rs1123242	A	-0.000237954
rs9595365	C	4.0795e-05
rs7326178	T	-0.000255725
rs10507535	G	-0.000110695
rs17067008	C	-0.000152117
rs17067012	T	-0.00027829
rs6561239	A	-0.000223559
rs7333657	C	-0.000275676
rs6561240	T	-0.000276592
rs7329006	C	-0.000298943
rs7321883	T	0.000119243
rs1072696	A	0.000126942
rs1536181	G	0.000117674
rs1536182	G	5.21305e-05
rs17068928	C	9.90262e-05
rs755428	A	7.83979e-05
rs7327457	G	0.00032467
rs9316153	G	0.000213805
rs9316154	A	0.000258124
rs9590923	G	-5.15044e-05
rs4620862	C	-4.36832e-05
rs11620068	A	0.00020028
rs8002139	G	0.000111201
rs9316159	C	7.39877e-05
rs9316160	C	5.2052e-05
rs7988311	A	-4.45508e-05
rs7989399	C	0.000137555
rs7983448	A	-6.00685e-05
rs1325645	G	-0.000248082
rs1325646	C	-0.000242126
rs7324600	A	-2.49554e-05
rs1409012	A	-0.000248116
rs4941530	T	-0.000231337
rs7335556	C	-0.000107094
rs7988287	A	-9.70132e-05
rs1536184	A	-9.58142e-05
rs1536185	G	-9.99749e-05
rs1325651	G	4.76313e-05
rs1325654	A	0.00039094
rs7985574	G	-0.000188519
rs7985729	G	-0.000179252
rs8001117	G	-0.00017576
rs1529881	A	-1.75757e-05
rs1529880	T	-2.56602e-05
rs1529877	T	-2.70246e-05
rs959475	T	-1.17954e-05
rs9534226	C	-2.47975e-05
rs9567580	C	-0.000260873
rs3749397	C	-0.000311461
rs9526114	G	9.90148e-05
rs9526115	G	9.83937e-05
rs9316170	C	-0.000325957
rs12430490	C	6.72032e-05
rs6561267	G	9.74865e-05
rs2117780	T	7.01272e-05
rs1998891	G	9.17021e-05
rs1998892	T	-7.73997e-05
rs17067275	C	-7.73965e-05
rs9534232	G	1.09173e-05
rs9534233	G	1.52255e-05
rs3943752	A	-4.64737e-05
rs6561270	G	-0.000288604
rs2404598	A	-0.000421787
rs9534239	T	-5.26732e-06
rs9534241	T	-2.53127e-05
rs876508	C	0.000328558
rs4942453	C	2.22302e-05
rs4942456	G	9.84341e-06
rs2766484	G	5.38682e-05
rs2573303	T	2.17865e-05
rs11841875	C	-1.1469e-06
rs7982931	C	-2.25668e-05
rs7983269	G	-7.25727e-06
rs872699	G	-5.78405e-05
rs17067358	T	-0.000129478
rs9534247	C	-0.00019439
rs9562624	A	-0.000819313
rs2573294	A	-0.000393548
rs724153	A	-0.000203921
rs17067382	C	-0.000139654
rs12430792	A	-7.80023e-05
rs17427709	A	-0.000260089
rs12585700	A	-0.000170174
rs12584328	G	-0.000175254
rs17067412	G	-0.000103134
rs7996510	G	-0.000105588
rs4297597	G	-0.000103097
rs17067422	T	-4.38798e-05
rs7330302	G	-0.000134538
rs4611355	C	-6.40718e-05
rs2573286	T	5.97981e-05
rs2806904	A	7.10714e-05
rs2573283	T	6.63036e-05
rs2082846	A	6.05148e-05
rs41424745	C	-5.23541e-05
rs2806911	G	-0.000230677
rs2766492	C	-0.000377399
rs9634795	G	-0.000612116
rs2573263	G	-0.000367581
rs2806922	C	-1.18157e-05
rs2806923	T	-1.88702e-05
rs2806926	C	-3.24496e-05
rs17428874	A	3.93475e-05
rs4142548	A	-3.14151e-05
rs17350833	G	4.84122e-05
rs4941537	T	-9.03384e-05
rs4942460	T	-6.65759e-05
rs1134071	A	-3.68454e-05
rs718530	T	-6.35945e-05
rs9534271	C	-0.000293331
rs4294711	C	-4.43665e-05
rs4941538	C	-7.14412e-05
rs992631	C	-2.96377e-05
rs2148412	C	-1.86437e-05
rs6561282	T	5.95641e-05
rs4941540	C	-4.18133e-05
rs7996875	A	-3.29336e-05
rs17647077	C	-0.000386003
rs2404729	G	-4.07947e-05
rs962694	T	-4.85978e-05
rs4942469	T	-0.000272266
rs1049669	T	0.000131295
rs1926447	A	-4.74183e-05
rs1926446	C	-3.83122e-05
rs7989892	C	-5.12751e-05
rs2296641	A	-4.98059e-05
rs1548325	A	-3.27425e-05
rs2897027	A	-4.20809e-05
rs2277440	G	-0.000236409
rs9316179	A	-1.8908e-05
rs9316180	A	-2.21245e-05
rs7993537	A	-1.6818e-05
rs9534307	C	-1.76582e-05
rs9316181	G	-1.73772e-05
rs3742264	C	-1.76342e-05
rs11618062	A	-2.71148e-05
rs9534312	T	-2.25489e-05
rs1952187	G	-3.74296e-05
rs17600984	C	0.00019481
rs17067700	A	0.000121439
rs6561294	T	0.000369939
rs6561296	T	8.21853e-05
rs1409437	A	6.70457e-05
rs2146880	C	2.56803e-05
rs4941543	T	0.000205371
rs1980830	A	0.000209924
rs17067732	A	0.000261488
rs9316186	T	6.17853e-05
rs9316187	G	5.41839e-05
rs9316188	T	6.21676e-05
rs2182485	T	2.81523e-05
rs9595419	C	0.00023772
rs10492452	C	2.87127e-05
rs7997795	T	0.000238084
rs10492451	A	0.000270661
rs1886040	T	3.87014e-05
rs1886039	A	0.000217001
rs2146878	A	-8.40144e-06
rs17601737	C	1.23405e-05
rs7330090	G	0.000221949
rs2209090	A	-4.11156e-05
rs1886044	C	8.6005e-05
rs4368072	G	9.36474e-05
rs6561301	C	0.000102646
rs9567643	G	0.00120279
rs6561302	G	0.00010314
rs7991431	T	9.51048e-05
rs4942492	A	0.000100531
rs1230472	C	0.000217416
rs1230465	C	0.00020036
rs9562647	T	-4.57517e-05
rs1230478	C	0.00115996
rs912784	C	0.000582708
rs2146887	G	0.000287999
rs12323086	G	0.000367696
rs7338697	A	0.000287478
rs6561303	A	0.000369855
rs11843461	A	-6.13211e-05
rs11843462	A	-5.13859e-05
rs11840650	G	-3.01567e-05
rs11840640	C	-5.11813e-05
rs1230455	C	1.89805e-05
rs668615	T	1.79087e-05
rs11841809	C	-4.64397e-05
rs17067865	A	5.32317e-05
rs1230450	G	7.15822e-06
rs2146894	A	0.000342813
rs12866449	C	0.000298459
rs1230491	T	9.78046e-05
rs2148169	T	9.59617e-05
rs958545	G	0.000169714
rs10507539	G	9.43561e-05
rs9595452	G	-0.000213495
rs1325321	A	0.000147806
rs17067933	C	-0.000230228
rs17316781	A	-0.00025676
rs7989987	C	0.000382425
rs729074	G	-0.000135344
rs1216717	C	0.000102498
rs17067958	G	-0.000221653
rs675170	A	0.000283343
rs17067974	C	7.33911e-06
rs2764585	A	-0.000185361
rs1749639	A	-0.00018415
rs1216714	C	-0.000175895
rs2405314	G	-3.5002e-05
rs1216707	G	-0.000200456
rs1228262	A	-0.000202991
rs591708	T	8.46427e-05
rs2478051	A	-0.0001513
rs2405316	A	0.000157283
rs4942511	T	-0.00039956
rs10507541	A	0.000173173
rs2477601	G	4.01509e-05
rs4942513	C	-0.000219218
rs12865017	T	-0.000911707
rs1216719	G	4.30031e-05
rs674754	C	5.14508e-05
rs17068038	T	-1.98863e-05
rs2478046	G	5.34596e-05
rs259735	T	5.1863e-05
rs11617125	C	4.31846e-05
rs259734	A	3.83843e-05
rs4941553	A	-3.32587e-05
rs4942514	A	2.00028e-05
rs259697	G	1.64189e-05
rs4942515	C	-0.000387985
rs9526171	T	-1.58004e-05
rs181977	C	1.40402e-05
rs7993018	T	1.40958e-05
rs9534381	A	2.31151e-05
rs7319024	C	3.33898e-05
rs259699	T	6.02774e-05
rs259703	G	6.65388e-06
rs1408185	G	4.06969e-06
rs1408184	C	3.11054e-06
rs9567664	G	-7.81942e-06
rs2478042	G	3.87322e-06
rs2765626	T	2.48488e-06
rs2264980	C	-2.2992e-05
rs2765625	G	1.14567e-05
rs12869824	G	3.8235e-07
rs9316202	A	-1.45902e-05
rs7333428	T	0.000245131
rs4942521	T	-8.88033e-06
rs1998556	A	0.000165659
rs694807	C	-0.000161809
rs585719	C	-0.00015741
rs17068270	A	-0.000341522
rs492766	A	0.00032667
rs1969899	C	-0.000154769
rs9567688	A	0.000270462
rs2765724	T	0.000316902
rs9316206	A	0.000193417
rs9534415	T	-0.000309061
rs12862074	A	0.000143439
rs7338389	C	-7.00972e-05
rs12870900	T	0.000139337
rs7317158	G	0.000136564
rs17269458	A	0.000225601
rs9526188	C	0.000130607
rs7330387	T	0.000133573
rs6561312	G	0.000137319
rs6561313	C	0.000138447
rs1326111	T	0.000150367
rs1326112	C	0.000151572
rs7326450	G	-6.3003e-05
rs1009299	T	0.00014547
rs9526192	T	-0.000435449
rs9526193	T	-0.000232914
rs7994252	A	6.35298e-05
rs2405414	G	0.000172149
rs9567697	G	0.000164971
rs17270582	T	-0.000117782
rs4941563	C	5.23065e-05
rs9534425	G	5.78451e-05
rs11840993	G	0.000142651
rs7329974	C	0.000122948
rs7323547	G	8.84543e-05
rs35922210	G	0.000168575
rs6561321	C	0.000241901
rs1123028	C	0.000228759
rs1570621	T	0.000214496
rs4942556	C	0.000199744
rs1886964	C	0.000214132
rs9567707	T	0.000200674
rs17068454	C	0.000116234
rs7491248	G	0.000270653
rs6561323	A	0.000240309
rs7985741	A	6.30828e-05
rs9534441	G	0.000152664
rs12429886	G	0.000519756
rs1807447	C	0.0002376
rs716223	G	0.000309095
rs9562674	G	0.000207221
rs9534442	C	-1.65536e-05
rs1570620	C	0.000228424
rs7330745	C	-0.000244369
rs12427953	T	0.000543426
rs1467604	G	0.000169895
rs7321658	A	-6.89748e-05
rs4942565	C	1.96964e-05
rs9316222	T	0.000185133
rs1408223	A	0.000172246
rs17068501	A	0.00053745
rs4942567	A	0.000184761
rs970404	A	0.000193514
rs9526209	T	-5.37209e-05
rs1773126	G	2.54338e-05
rs9534452	T	0.000585932
rs842410	G	1.41222e-05
rs842406	C	0.000190995
rs1216860	C	-4.96543e-05
rs767851	C	-1.49683e-05
rs9534454	T	0.000190919
rs9534455	G	0.000436323
rs9534457	C	0.000507707
rs17068565	A	0.000388642
rs842370	A	0.000190208
rs8001925	G	-9.30176e-05
rs7986467	C	-8.93685e-05
rs1886221	G	-0.000104007
rs9526216	A	-8.81454e-05
rs6561324	G	0.000584324
rs9645940	T	0.000627398
rs17068595	G	0.000507973
rs9567719	C	6.92202e-05
rs7334240	C	7.88475e-05
rs7988544	T	-2.79107e-06
rs842383	G	0.000173305
rs842382	A	0.000164243
rs842378	A	0.000172827
rs844520	A	0.000256126
rs842405	A	0.000202031
rs842400	G	0.000227753
rs17068648	G	0.000169627
rs842397	T	0.000227099
rs842387	A	0.000212977
rs9534470	C	0.000216765
rs17347740	G	0.000204289
rs17282089	G	5.82715e-05
rs2275679	G	0.000216656
rs9534474	C	-0.000104097
rs9526222	G	-9.07831e-05
rs17282423	A	-0.000228369
rs9526224	G	0.000190026
rs2236592	C	6.60067e-05
rs1417985	G	0.000257776
rs17068766	A	0.000105683
rs7996880	G	-0.000273427
rs7993384	G	4.36911e-05
rs1216981	A	1.2328e-05
rs9534481	A	6.28543e-05
rs1745836	C	0.000269959
rs8192892	T	0.000442471
rs2794658	G	0.000354025
rs2275680	A	0.000416162
rs8192889	T	-9.31621e-05
rs8192887	C	0.000424368
rs1216961	C	3.14536e-05
rs997167	G	0.000363157
rs1216966	A	1.4241e-05
rs1341749	G	-0.000104135
rs1216969	T	2.64926e-05
rs1018578	A	-8.74962e-05
rs9567727	C	-0.000154925
rs9534487	A	2.62845e-05
rs9534489	G	5.08316e-05
rs7996430	T	4.83103e-05
rs7324017	C	-7.78722e-05
rs9595552	T	-0.000443098
rs3803189	T	0.000134574
rs6314	G	-0.000470443
rs17068986	C	0.000159571
rs9567736	G	0.000152013
rs1923884	C	0.000133135
rs1923886	C	1.46023e-05
rs3742279	A	-0.000180074
rs9316232	A	0.000153316
rs622337	A	-0.000194537
rs655888	T	-0.000205766
rs655854	C	-0.000220346
rs2296972	A	0.000199427
rs17359763	T	0.000136288
rs7323079	T	3.42975e-05
rs2760345	T	0.00018298
rs7326071	G	-0.000365204
rs2770296	C	-0.000152267
rs1328674	T	0.000436895
rs9316235	G	0.000235168
rs582854	C	0.000307617
rs9526245	A	0.000236223
rs582385	A	0.000168562
rs2770297	C	-0.000101583
rs2770298	C	-0.000109683
rs666693	C	0.000197506
rs972979	T	-0.000215276
rs731779	A	0.000237457
rs1928039	G	-0.000457292
rs1002513	G	0.000159358
rs985934	G	-0.000228603
rs927544	G	-0.000417921
rs9567746	A	0.00031861
rs17288723	T	0.000445516
rs1328683	C	0.000421949
rs2016711	A	-0.000112192
rs9534507	A	0.000241019
rs4942587	A	0.000423926
rs9534508	A	0.000213997
rs2025296	A	9.85012e-05
rs4941573	A	-0.000350298
rs12584920	G	0.000507334
rs1328684	C	-7.96524e-05
rs2296973	T	-0.000321675
rs2070036	T	-8.48142e-05
rs2070037	T	0.000422046
rs6313	G	-0.000292225
rs1805055	G	-2.54899e-05
rs6310	C	6.67951e-05
rs6312	C	5.83408e-05
rs6306	G	0.000158652
rs6311	C	-0.000282382
rs17289304	T	-0.000232878
rs1328685	G	0.000231103
rs731245	A	-0.000276866
rs732821	T	-0.000278516
rs10507545	T	3.78277e-05
rs2039093	A	-0.000292947
rs7337602	G	-0.0011224
rs943903	A	0.000232428
rs2405871	G	-4.17815e-05
rs720277	G	7.6478e-05
rs17290776	A	-5.17009e-05
rs9534545	T	9.08819e-05
rs9562698	C	0.000138203
rs9567765	C	-5.85192e-06
rs9590999	T	-8.02684e-05
rs4941582	C	1.81404e-05
rs10507548	C	6.5781e-05
rs17069275	C	-0.000618469
rs12583882	A	-0.000209658
rs17310690	C	0.000179291
rs9595567	A	-7.9547e-06
rs17069301	C	0.00022199
rs4942604	T	-5.59381e-05
rs2436013	T	-8.13677e-05
rs1864704	C	-6.02522e-05
rs9595571	T	6.15375e-05
rs9534548	G	-0.00016052
rs1536762	A	3.2406e-05
rs10507550	T	7.42013e-05
rs17371258	G	-9.06861e-05
rs1328673	C	-1.57101e-05
rs10220032	G	7.31903e-05
rs2039095	C	-1.31383e-07
rs11620080	G	-0.000266629
rs9562700	A	-5.68697e-05
rs4942607	C	-2.16621e-05
rs963001	A	1.18739e-05
rs766509	T	2.35806e-05
rs2406088	C	5.0792e-06
rs1583206	G	-1.72801e-05
rs1469595	A	1.06572e-05
rs12427892	A	3.38398e-05
rs2503308	G	5.30902e-05
rs7989860	G	-2.02766e-05
rs11619558	C	3.5817e-05
rs11148028	G	9.92235e-05
rs7331920	G	-3.02728e-05
rs9534553	T	-0.000285343
rs7997841	T	3.54579e-05
rs7320916	G	6.19247e-05
rs9595600	C	4.03733e-05
rs7322927	G	8.06221e-05
rs9595602	G	6.92479e-05
rs12430391	A	5.2984e-05
rs1431770	A	1.43752e-05
rs11617889	G	6.98465e-05
rs4942611	G	-4.21843e-05
rs11148034	T	1.74142e-05
rs2802395	A	-9.25988e-06
rs2802396	C	-5.32179e-05
rs727023	G	4.49894e-05
rs2077303	C	-0.00045771
rs2195779	C	-0.00016321
rs11617108	C	-0.000146289
rs1431769	T	-7.01615e-05
rs2802410	A	-0.000159927
rs4942615	A	-3.88542e-05
rs2802411	T	-0.000145219
rs6561355	T	-0.00020665
rs971379	A	9.21656e-05
rs973908	A	8.20231e-05
rs9591010	C	-0.000180675
rs7139704	A	-0.000177477
rs9591011	C	-0.000107585
rs11843104	A	-0.000564166
rs12876339	A	-0.000110995
rs9567801	C	7.44792e-05
rs9526282	A	0.00014603
rs9595618	A	-0.000467662
rs7330154	C	-0.000411981
rs7331274	G	-0.000177995
rs6561359	C	-8.49614e-05
rs9526285	G	0.000265699
rs9526290	A	0.000261536
rs7996698	C	-0.000159991
rs9567814	C	4.55344e-05
rs9595629	A	-6.85326e-06
rs7985155	A	-0.000502468
rs11842050	T	4.7411e-05
rs9316275	T	-0.000233284
rs17069783	T	0.000207859
rs17069785	A	-0.000374752
rs9591018	A	-8.81582e-05
rs9595632	G	-0.000207947
rs9316278	C	-0.000216846
rs9316279	G	-0.000254496
rs7984257	A	-9.01994e-05
rs9534581	A	-0.000149153
rs9526301	G	-0.000151853
rs17069824	T	-0.000109192
rs9595637	G	-9.91568e-05
rs1855282	T	-0.000156986
rs9567823	T	-0.000203837
rs6561366	A	2.98935e-05
rs4531630	G	-0.00017223
rs8000212	G	6.82764e-06
rs17069859	C	-0.000110855
rs9567825	T	-0.000164952
rs12016712	A	5.2428e-07
rs7320852	G	-0.000163104
rs9526304	A	-0.000116149
rs9591028	G	2.51164e-05
rs9534591	C	-0.00016698
rs1413077	G	-0.000150544
rs9526307	A	-0.000188509
rs9534593	A	-0.000171554
rs17069883	T	1.6888e-05
rs9534596	A	-0.000133846
rs17326362	C	4.71882e-05
rs564425	A	0.000226002
rs17326461	C	3.95419e-05
rs2039860	A	-0.000381071
rs9562727	G	-6.09158e-05
rs10507554	G	-0.000164769
rs9526313	G	-0.000222309
rs7329520	T	-9.86506e-05
rs1538801	C	-6.65187e-05
rs9526314	T	9.53361e-05
rs7318958	G	-0.00012626
rs9534599	G	-0.000602086
rs9534606	G	-0.000136357
rs7326674	G	-0.000123861
rs4942625	G	5.93914e-05
rs7995943	T	-3.4462e-05
rs1578303	C	0.000131567
rs9526329	T	0.000420102
rs10507555	A	-7.85784e-05
rs10507556	G	-2.26783e-05
rs17069914	T	-3.05658e-05
rs2185411	C	-4.52604e-05
rs7998262	C	-6.52428e-05
rs1556997	T	0.000430876
rs11620370	T	2.8545e-05
rs9567851	T	-0.000585578
rs4942634	A	0.00047211
rs17327443	C	-0.000358836
rs17069936	A	-0.000186858
rs4463986	G	0.000521896
rs11617110	T	0.000213892
rs7338889	C	0.000212507
rs9534637	T	0.000147369
rs10507558	G	-3.73855e-05
rs9567854	G	-5.01794e-05
rs7328147	G	9.53649e-05
rs9567858	C	0.00049759
rs9562736	C	-0.000122489
rs7319491	C	-9.38296e-05
rs9316293	G	-1.88105e-05
rs1340343	T	-9.85394e-06
rs9595673	G	2.6243e-05
rs9595685	A	1.03336e-05
rs13378925	C	7.53797e-06
rs1417198	G	-9.92397e-05
rs11839255	C	7.36302e-05
rs959866	G	-7.48326e-06
rs9595700	G	4.74519e-05
rs10220104	G	2.48869e-05
rs9567867	A	-0.000146719
rs2153448	G	4.99833e-07
rs9316305	A	-3.10369e-05
rs9562741	A	0.000532935
rs9595720	A	-0.000234647
rs9595722	A	-7.31532e-05
rs17070149	G	-6.40885e-05
rs4942642	C	-2.85398e-05
rs9591065	T	-0.000249621
rs4284535	T	-1.96718e-05
rs9591068	A	-0.000210025
rs6650372	A	-5.91908e-05
rs9526342	C	-4.27832e-05
rs2503454	G	-4.79981e-05
rs2478335	A	-5.85165e-05
rs2478336	A	-9.17388e-05
rs2503451	G	-0.000139907
rs2503449	C	-3.37327e-05
rs2478311	G	-4.53699e-05
rs1575892	G	0.000159672
rs1575893	G	-3.5636e-05
rs1575894	A	-0.000144632
rs2478323	G	0.000104073
rs1326488	G	2.17706e-05
rs7329376	A	-8.52708e-05
rs17070285	G	-7.49508e-05
rs2503423	C	0.000107339
rs764393	A	3.36026e-05
rs9534679	G	-6.19075e-05
rs724706	G	2.21601e-05
rs7986889	T	-7.71686e-05
rs943238	G	0.000241981
rs943239	T	0.0002402
rs752409	T	-2.13591e-05
rs9534681	A	-9.26459e-06
rs1409488	C	0.000381967
rs9526353	A	-7.46217e-05
rs2478333	C	0.000136957
rs9562747	G	-5.19594e-05
rs1326468	G	-0.000183167
rs7324439	C	-0.000220956
rs751312	C	0.000173564
rs2677588	C	0.000172517
rs9534696	C	3.55833e-05
rs9591087	C	-0.000208644
rs9562751	C	-0.000194747
rs9567900	G	-0.000172111
rs9316319	T	9.95907e-05
rs1111727	C	7.47556e-05
rs4270069	C	-0.000150914
rs1111728	A	-0.00010512
rs1575891	T	0.00061899
rs1853987	T	0.000594985
rs1536363	A	-0.000303989
rs1172419	T	-0.000317879
rs9567902	G	-0.000288369
rs1172417	T	-0.000645239
rs9534724	A	-0.000669742
rs1172404	T	4.11914e-05
rs1172400	T	0.000121252
rs9562756	A	-3.85396e-05
rs1172397	C	8.72766e-05
rs7990134	C	4.10529e-05
rs10507559	A	0.000229647
rs9534732	C	0.000220818
rs9567906	T	-4.674e-05
rs1924799	C	3.76972e-05
rs4942668	C	3.07268e-05
rs9562757	T	-5.72271e-05
rs9534734	C	0.000193997
rs9595762	C	-0.000190997
rs9567908	T	-0.000641033
rs9526377	C	0.00031289
rs7322355	C	0.00031705
rs1951944	C	0.000313768
rs9534743	A	0.000313569
rs6561399	G	0.000320606
rs6561400	C	0.000304052
rs7335859	A	0.000312734
rs9645998	C	0.000312548
rs41468847	A	-0.000610526
rs7982916	G	0.000319391
rs7982622	A	0.000297501
rs7984167	G	0.000304249
rs1924794	T	0.000338422
rs9534750	C	0.000312073
rs5006927	G	0.000175078
rs9526387	T	-2.55579e-05
rs9534764	T	-0.000592555
rs4942674	C	0.000265463
rs4942675	G	6.13597e-05
rs6561402	C	7.74262e-05
rs7992993	T	-3.05929e-05
rs9534766	C	0.00014438
rs9534767	A	9.98085e-05
rs9567915	G	-0.000529936
rs9534768	T	-0.000552289
rs4942690	A	-0.000534358
rs2897432	C	-2.14031e-05
rs9595770	G	5.03001e-05
rs2181958	T	-2.16223e-05
rs11148083	A	0.000123322
rs12429882	T	0.000122915
rs9534803	T	-0.000363558
rs4941607	T	2.02511e-05
rs3851160	T	0.000134842
rs3862745	C	0.000139675
rs4119501	T	0.000142548
rs9595776	C	5.21577e-05
rs7324861	G	0.000145614
rs2181956	T	3.71317e-05
rs9595780	T	2.42184e-05
rs1886439	T	-2.56178e-05
rs1886438	G	-1.37515e-05
rs17070865	G	0.000113712
rs17070878	T	0.000227499
rs17070879	C	0.000806722
rs7989911	A	9.69249e-05
rs9534842	T	-0.000383439
rs9567923	T	0.000726111
rs7982499	G	0.000560498
rs4942702	A	-3.55399e-05
rs9534843	A	1.82279e-06
rs9534844	G	-0.000320982
rs9567925	G	-0.000637149
rs1324798	A	-4.09106e-05
rs4942703	C	6.81997e-05
rs1324797	G	-0.000833576
rs9567927	A	-0.000130519
rs7990189	C	0.000107918
rs4942705	G	-1.85177e-05
rs1536002	T	0.000360745
rs1408617	C	-0.00015895
rs9534848	C	-7.22951e-05
rs7993336	T	-0.000133601
rs12429341	G	0.000655479
rs17425310	A	0.000155475
rs1555722	T	0.000203128
rs2147502	C	-0.000267609
rs4941615	C	-0.000116043
rs7986369	C	0.00028388
rs9634811	A	-2.69874e-05
rs11617530	A	-0.000281078
rs7336952	G	0.000302051
rs9534856	A	-0.000298375
rs7339238	C	-2.16865e-05
rs7981902	T	-2.47579e-05
rs4942712	G	-0.000293471
rs7330169	G	-0.000209423
rs4941616	T	-0.000264354
rs9591118	T	-0.000229881
rs7337764	A	-0.000274303
rs7998090	G	-0.000263281
rs9591120	A	-0.000231488
rs2406690	G	-0.000277663
rs9591121	A	-0.000224865
rs1886446	T	-0.000132904
rs12428727	T	0.00099951
rs12427929	C	3.88596e-05
rs1041070	C	-3.03967e-05
rs2094196	C	-7.59411e-05
rs7991892	C	-0.000332033
rs4941618	A	-0.000327285
rs17425881	T	0.000234899
rs765809	C	-0.00015873
rs9595825	C	-0.00015768
rs1326136	A	-0.000181672
rs9534889	G	-0.000165741
rs8002322	G	-0.000474001
rs1536301	A	-0.00016683
rs7999360	A	-0.000186215
rs6561423	C	-0.000204541
rs7997802	G	-0.000100307
rs2296574	C	-0.000167205
rs7335797	G	-0.000330068
rs6561429	A	-0.000207038
rs7990244	T	-8.171e-05
rs7990266	T	-8.28501e-05
rs9534909	T	-0.000155332
rs9534912	C	-0.000148594
rs7325437	G	-0.000154539
rs840434	T	0.000157705
rs7983350	C	-0.000266767
rs12429348	T	0.000994223
rs2031775	G	-0.000265444
rs17071168	A	0.000383115
rs7997347	T	-0.000428148
rs9595835	T	0.000371811
rs1968029	T	0.00105892
rs9534939	G	-0.00035652
rs7996581	G	-0.000391951
rs9316346	T	0.000392861
rs7324484	G	-0.00034889
rs9567990	A	0.000100138
rs7337521	G	8.77014e-05
rs2182375	G	-0.000548228
rs4942747	C	0.000370998
rs7990099	C	-0.000354675
rs9316348	G	0.000385323
rs9316349	G	0.000398406
rs7981114	A	0.000390639
rs1571256	A	-0.000353509
rs12427516	G	0.00103921
rs7332994	G	-0.000371581
rs1410116	A	-0.000219671
rs1410117	C	-0.000373075
rs9526447	G	-0.000349935
rs9568001	T	0.000345962
rs9285165	A	0.000396812
rs9316357	C	0.00035749
rs7326381	A	-0.000402601
rs9568005	C	0.000362769
rs7338844	A	0.000369073
rs9526450	T	-3.75469e-05
rs1998989	A	-0.000361293
rs7317431	G	0.000365224
rs7318704	T	0.000366215
rs9568011	C	0.000108514
rs9534966	T	-0.000248933
rs9526455	C	-0.000259344
rs9316360	A	0.000355628
rs7317685	A	-0.000291435
rs7325115	G	-0.000426278
rs17071331	G	-4.67147e-05
rs645833	T	4.03703e-05
rs1749976	C	-0.000180979
rs607954	T	-0.000181862
rs2765074	A	-0.000196475
rs7995410	A	0.000207272
rs9534981	G	-5.55692e-05
rs1925747	G	0.000196401
rs9534986	C	-0.000128023
rs9526462	C	0.000313739
rs9534995	C	-3.07632e-06
rs7998964	A	-1.06323e-05
rs3809328	G	7.90366e-05
rs12100135	G	8.23677e-05
rs9316367	C	3.84976e-06
rs2243626	G	1.92744e-05
rs9332281	T	0.000387996
rs3818455	A	-8.62117e-06
rs2243461	C	2.84195e-05
rs9535006	A	2.10039e-07
rs9568028	T	2.88646e-06
rs9591155	G	0.000296615
rs9535009	A	-7.92014e-06
rs1573601	C	1.25426e-06
rs2854361	G	-0.000279934
rs2804091	T	-0.000281584
rs520342	C	1.18628e-06
rs9595894	G	0.000384793
rs198618	C	-0.00025254
rs4151510	G	2.73746e-05
rs399413	A	-0.000139642
rs9526475	T	-0.000126412
rs411862	T	-0.000275344
rs9568036	G	-0.000101919
rs2804088	G	-0.000117152
rs198604	G	8.73009e-05
rs2227311	A	1.18123e-05
rs1894255	A	5.65631e-05
rs2854344	G	-2.71777e-06
rs1951775	T	-5.91416e-05
rs4151590	A	0.000202699
rs198584	T	3.81589e-05
rs3020646	C	-0.000196193
rs9332066	A	0.000175579
rs9316381	T	3.52763e-05
rs9332053	G	0.00027652
rs10076	T	0.000382592
rs9332025	C	0.000482786
rs9316388	T	3.89629e-05
rs9316392	C	0.000395144
rs9591171	C	0.000356715
rs1536394	C	5.04744e-05
rs9591174	G	0.000352931
rs7139578	A	0.000116753
rs9535039	T	4.14878e-05
rs9535040	A	-0.000585618
rs9591182	A	0.000185501
rs9595932	T	0.000438484
rs11842662	C	0.000243019
rs17071960	T	0.000428846
rs9568049	T	8.53955e-05
rs9526481	G	7.72353e-05
rs8002098	G	5.71311e-05
rs7332322	A	1.46956e-06
rs12877288	T	-3.26814e-05
rs1887154	T	1.08549e-06
rs9316406	C	-0.000293569
rs9595937	A	2.26864e-05
rs1009717	C	-4.97104e-05
rs9568061	A	-5.17632e-05
rs12584714	A	0.000171867
rs9535058	C	-4.80216e-05
rs2406938	T	2.26568e-05
rs8002035	A	2.3269e-05
rs7985015	A	8.00974e-05
rs9568064	C	-1.69454e-05
rs12864882	C	-8.45781e-05
rs9595942	T	-4.23904e-05
rs9595945	G	-1.34734e-05
rs11840006	C	-0.000123192
rs2026581	A	-0.000207561
rs41485347	T	0.000212084
rs41487046	G	0.000216363
rs1326697	G	-0.000241876
rs9568068	G	-0.000208146
rs41431749	A	0.000214139
rs7332030	C	-7.68718e-05
rs1980839	T	-0.000114921
rs12867640	T	-0.000250722
rs7987608	A	-0.000256822
rs7989251	T	-0.00025652
rs6561472	G	-0.00015591
rs6561474	G	-0.000129185
rs7339332	A	-0.000189461
rs1359109	C	-0.000122204
rs9568079	A	-0.000259386
rs1323555	G	0.000244523
rs7330144	C	-0.000197932
rs12875723	G	3.49927e-05
rs9591194	A	3.77899e-05
rs1323553	T	2.64885e-05
rs9568082	A	-0.000208397
rs9595972	A	1.81912e-05
rs912277	A	0.000363835
rs9595973	G	-0.000681809
rs12184704	A	9.47656e-05
rs1323550	G	-0.000258176
rs9595977	T	-0.000359785
rs1323549	C	-0.000162665
rs7320290	A	-0.000273292
rs4619293	A	-0.000213139
rs4110755	A	-0.000202351
rs12584964	A	0.000269066
rs7992081	T	-0.000186109
rs9535071	A	-0.000294366
rs9535073	C	-0.000403709
rs7321178	G	-0.000295998
rs4942780	G	-0.00027386
rs9888525	C	0.000323382
rs9591208	C	-0.000223738
rs17072179	C	0.000178908
rs17072181	T	-0.000201319
rs9595988	A	0.000223097
rs9595991	G	-0.000324433
rs9591209	T	0.000137876
rs9595993	T	0.00022744
rs12583426	T	0.000290948
rs9316413	T	-0.000131916
rs12585139	C	0.000263416
rs919165	C	-2.96389e-07
rs1562710	A	-1.56748e-05
rs7139787	G	-0.000196027
rs890561	T	-2.56652e-05
rs7489858	A	-3.36029e-05
rs8002520	C	-0.000324836
rs1449587	C	-5.47379e-05
rs2407200	C	-0.000960423
rs9591216	G	0.000108209
rs12584241	T	-0.000205202
rs12583388	G	-0.000221798
rs17072379	C	0.000147963
rs7984489	C	-0.000201416
rs11617334	C	-0.000173327
rs9596024	T	-0.000445202
rs9568104	T	-0.000207915
rs9562852	A	-0.000109006
rs9596029	T	-9.10256e-05
rs9596030	A	9.31724e-05
rs9535102	C	2.58465e-06
rs10492513	C	-0.00022194
rs9591223	A	-0.00018903
rs9316422	C	-0.000128967
rs9568113	T	-0.000151103
rs6561484	A	-3.66184e-05
rs728329	G	-0.00011208
rs9568119	T	-0.000184305
rs17072446	T	-2.52902e-05
rs9562856	A	-0.000191062
rs1449572	G	6.49161e-05
rs11616547	C	-0.000197636
rs9596042	G	5.47005e-05
rs17072467	G	0.00010578
rs4318104	G	-0.000377193
rs9568123	A	-0.000160864
rs9568126	G	-0.000178152
rs2596250	C	0.000244117
rs582421	G	-0.000326646
rs9568128	T	-0.000164093
rs667131	A	4.04376e-05
rs665808	T	5.38222e-05
rs12428084	A	-0.00129007
rs184828	C	0.000196512
rs9670321	C	-0.00157551
rs2770526	A	-8.48854e-05
rs9535112	C	-1.74452e-05
rs357678	T	-6.9019e-05
rs357684	T	-0.000156142
rs4341668	G	-0.000121145
rs7331168	T	-4.99046e-05
rs7330857	A	0.000166297
rs7338291	T	0.000185765
rs4287465	C	0.000297105
rs3012133	G	-0.000163273
rs7997118	A	0.000208586
rs7999513	T	0.000197615
rs2987533	G	-0.0001968
rs7994368	G	3.15246e-05
rs4258502	G	-2.39289e-05
rs7990472	A	0.000166264
rs1937180	A	0.00019587
rs2149498	T	0.000198644
rs3012136	G	-0.000157751
rs9316426	G	0.000206513
rs2987528	A	-0.000167385
rs4942796	T	0.000193242
rs3012116	C	-0.00014276
rs2026029	A	0.000189646
rs3012117	C	-0.000176343
rs2407266	C	-0.000139244
rs17465832	G	0.000181098
rs9526518	G	0.000193626
rs9562866	A	0.000204836
rs2987530	T	-0.000198571
rs3012121	G	-0.000139909
rs7987258	G	0.000156346
rs4942799	G	0.000192922
rs12429554	C	0.000152607
rs7983885	T	0.000185008
rs7988168	C	0.000197053
rs9535136	A	0.000182265
rs7994910	A	0.000187255
rs7995616	C	0.000189344
rs9316428	A	0.000206564
rs2994377	T	-0.000153444
rs2994378	T	-0.000140302
rs1359066	G	0.00019508
rs4142065	T	0.000189287
rs9535145	G	-0.000138876
rs9535146	T	0.000206311
rs7986805	A	0.000191962
rs6561496	T	0.000202512
rs2181539	G	0.000199536
rs9568150	G	0.000186547
rs1159972	C	0.00012778
rs1407829	G	0.00017946
rs12867475	A	-0.000315229
rs4530025	G	0.000180687
rs2146748	T	0.000188469
rs17476884	A	-0.000273726
rs9535154	T	-0.000134971
rs11839038	C	-0.000325927
rs1407827	C	0.000167232
rs1983805	C	0.000177083
rs9535155	A	-0.000143528
rs9535166	C	-0.000124018
rs9562870	G	0.000166172
rs9591243	C	0.000772091
rs1535922	C	-0.000123917
rs9535167	A	-0.000131559
rs9316430	A	0.000674406
rs7139746	G	0.000149982
rs9568169	C	-0.000229804
rs2075610	G	0.000265087
rs8002911	T	-0.000226746
rs9591246	C	-0.000230734
rs9316434	A	-0.00030474
rs2407521	C	0.000334048
rs9591249	T	0.000336807
rs6561510	C	2.68538e-05
rs9535179	A	-0.000112285
rs9535181	T	-0.000300499
rs7326191	G	-0.000312755
rs9535184	G	-0.000315183
rs4942812	A	0.000313115
rs1924659	T	0.000315405
rs7997545	C	-0.000322267
rs9568177	A	-0.000322178
rs9535193	C	0.000325969
rs7999710	C	-0.000326791
rs2181905	C	0.000344201
rs2147398	G	-0.000320403
rs12585196	C	-0.000295451
rs1555672	C	0.00036767
rs7336018	C	-0.000262012
rs4444233	T	-0.000538859
rs8002829	T	5.96265e-05
rs17480924	T	-0.000119797
rs17481628	T	-9.07459e-05
rs9568198	C	-0.000255018
rs7986610	G	-0.000249118
rs9568202	T	0.000270591
rs1358991	T	-7.83954e-05
rs3764090	A	2.4912e-05
rs9568203	A	0.000309349
rs1322787	T	-6.78604e-05
rs9316453	A	4.91284e-05
rs9596108	G	0.000258381
rs9568211	G	0.000344074
rs9562881	C	0.000344578
rs12429883	A	-6.31934e-05
rs17072932	A	0.000183607
rs2077848	G	-2.74977e-05
rs9596110	A	-5.31913e-07
rs9568215	T	0.000392756
rs7995283	T	-3.34343e-05
rs7322041	C	0.000305621
rs7998427	A	-6.87885e-06
rs4142285	G	-2.85316e-06
rs7996852	G	-3.49813e-06
rs7318481	T	0.000230789
rs2057413	G	-3.43617e-06
rs2057414	A	-0.000100029
rs11619265	A	-2.9621e-05
rs1409016	C	-2.93111e-05
rs967163	G	-3.96467e-05
rs959421	C	-2.188e-06
rs9568221	A	-0.000125424
rs1812	G	-3.36401e-05
rs4941643	G	-7.16526e-05
rs7337488	A	6.32255e-05
rs12050042	T	2.96181e-05
rs9568227	G	0.000581174
rs2031532	A	8.06676e-05
rs4942833	C	-0.000133786
rs4340215	A	-0.000132695
rs7998996	T	0.000236557
rs4430650	G	-0.000150142
rs9596127	G	0.000242588
rs12584079	C	0.000391075
rs9568232	C	0.000416132
rs8000149	C	4.16905e-05
rs7329078	T	-2.60317e-06
rs17381926	T	0.000443963
rs7991031	A	-0.000112154
rs2980	C	-0.000119246
rs2981	G	-0.000114065
rs1046295	G	-0.000174817
rs3794379	G	0.000599778
rs7323716	C	-0.000174027
rs6561534	T	-0.000171604
rs9568238	C	0.000615201
rs9568239	C	0.000553149
rs4942840	T	-0.000175149
rs9568240	T	0.000698924
rs3186024	G	-0.000174329
rs7995684	A	-0.000171934
rs1046028	T	-0.000174399
rs1046027	C	-0.000174173
rs3186013	G	-0.000182116
rs7317982	T	-0.000160244
rs1925742	C	-0.00022314
rs3794376	T	3.92212e-05
rs12429621	A	9.02607e-05
rs2407697	G	1.50865e-05
rs1536192	A	9.82972e-06
rs1570883	G	2.14837e-05
rs7333969	C	-0.000155044
rs3751383	G	0.000303982
rs9568246	C	0.000321975
rs9568247	T	0.000321024
rs2274278	G	-5.00036e-06
rs6561542	T	-1.26893e-05
rs7328860	C	0.000305951
rs9568257	A	0.000285328
rs17073145	T	0.000305313
rs2038881	A	-0.000197784
rs17069328	T	0.000300222
rs9596148	T	0.000280794
rs9568258	C	0.000299193
rs7325667	G	0.000298243
rs9562899	C	0.000298464
rs4942848	G	-0.000182117
rs9562900	G	0.000299874
rs17073175	T	2.78738e-05
rs7334012	T	0.00034646
rs12431331	A	6.14387e-05
rs17073188	G	-0.00029179
rs11148150	T	9.05989e-07
rs11148151	G	5.86873e-06
rs882970	A	7.13852e-07
rs7981396	C	3.14601e-06
rs7337571	T	8.52352e-05
rs1198422	A	7.99425e-05
rs4941648	A	0.000128549
rs9568269	T	4.00617e-05
rs1359541	A	3.61891e-05
rs1325659	A	-2.08914e-05
rs7324024	C	0.000139392
rs7332010	T	5.89787e-05
rs4942851	C	3.42457e-05
rs12429055	C	0.000115069
rs4941650	G	0.000126328
rs9535269	T	0.00012828
rs7322886	T	5.78841e-05
rs7327293	C	0.000166837
rs5007254	A	0.000133217
rs9568281	A	0.000125662
rs7331252	C	0.000207243
rs7335220	G	0.000151517
rs9316467	G	1.29521e-06
rs9535274	G	0.000120937
rs2407795	G	-0.000180314
rs7336812	T	-6.04501e-05
rs9316470	G	0.000188828
rs7986690	A	7.09051e-05
rs9562905	G	-2.96085e-06
rs9568294	G	6.45369e-05
rs9568295	A	0.00029633
rs9562909	T	-3.62561e-05
rs9568300	G	-4.05394e-05
rs9596166	C	-8.09569e-05
rs2146143	A	2.53299e-05
rs9535294	C	0.000173863
rs7329488	A	0.000175311
rs1061979	C	0.000172527
rs9562911	G	-6.2751e-05
rs6561552	T	2.08086e-05
rs6561557	G	-0.000245902
rs3809325	T	-3.45545e-05
rs9535301	C	7.78339e-05
rs7997798	G	3.10463e-05
rs2181184	G	-0.000670223
rs2038608	A	-4.49062e-05
rs17073314	C	-0.000391532
rs7446	C	5.42817e-05
rs1407439	G	-0.000305849
rs17073322	T	-0.000565198
rs1407440	T	1.18228e-05
rs9596175	A	-0.000720942
rs1407441	T	8.38862e-06
rs9596178	C	8.487e-05
rs2273816	G	0.000428147
rs9535310	T	1.12824e-05
rs7982132	A	-9.33831e-06
rs9316474	C	8.18031e-06
rs3782929	G	-0.000682448
rs9568319	A	5.32042e-05
rs9535326	G	5.88772e-05
rs1923730	A	5.62491e-05
rs4942864	A	6.49872e-05
rs7335310	T	-0.000679826
rs9562923	G	5.07461e-05
rs7321391	C	-0.000675474
rs7987502	T	0.000105096
rs11148167	G	5.59764e-05
rs3742096	C	-0.000303519
rs9535341	T	-4.23195e-05
rs9562927	T	-5.99206e-05
rs9535343	G	-4.37406e-05
rs1198316	A	2.69946e-06
rs9535344	T	7.52735e-05
rs1211304	G	7.5136e-05
rs9535347	A	9.73548e-05
rs9535350	G	0.000209883
rs10492591	C	0.000106867
rs1198328	G	9.35162e-05
rs1198329	T	0.000105601
rs7996689	G	-0.000224194
rs12853861	G	4.18848e-05
rs716371	G	1.79663e-05
rs716370	A	-4.29055e-05
rs2407705	T	8.20583e-05
rs11616903	T	0.000167714
rs7322624	T	0.000169407
rs4942888	C	-0.00092388
rs7332385	C	0.000144952
rs7332449	C	-8.12273e-05
rs7337547	G	0.00014874
rs9526615	T	0.000143516
rs4245353	G	-7.42722e-05
rs9562933	A	-0.000242139
rs9568353	A	-0.000551128
rs7986337	G	0.000235338
rs7991454	C	0.000417479
rs1063183	A	0.000431901
rs11617754	G	-0.000241789
rs7995557	T	0.000285994
rs9562941	C	-0.000484014
rs9535407	C	2.78212e-06
rs1807033	T	0.000287007
rs9568361	C	-0.00047444
rs9568363	T	-0.00034596
rs2490637	C	-0.000193574
rs17384892	G	0.000184494
rs2407882	C	0.000277429
rs6561572	G	0.000276981
rs7994224	C	0.000275296
rs9596219	C	-0.000347133
rs12583615	G	0.000397835
rs9568366	A	0.000347004
rs9535411	T	0.000269529
rs7334063	T	0.000286772
rs9596220	T	-0.000361287
rs7999257	C	-0.000476494
rs2066540	C	0.000279737
rs7984332	A	0.000280621
rs2066552	C	0.000280965
rs2066553	C	0.000284754
rs2760914	C	-0.000370324
rs1323450	C	0.000284824
rs2066555	G	0.000291801
rs2066557	T	5.26149e-05
rs7982125	G	0.000351699
rs2740544	A	-0.000371635
rs6561574	A	-0.000414299
rs9535416	G	0.000308776
rs7339181	T	0.000216404
rs2242482	C	-0.000383207
rs2066578	A	-0.000307497
rs6561575	G	0.000359256
rs2066587	C	-0.000387288
rs2760911	C	0.000302378
rs7981648	A	0.000334233
rs706617	C	-0.000153071
rs706615	C	-0.000123707
rs706610	T	-0.000180937
rs2066593	T	0.000293831
rs790532	A	-0.000166944
rs809845	C	-0.000181653
rs790531	A	-0.000169378
rs2687935	G	-0.000225406
rs2687936	A	-0.00020568
rs2066613	A	0.000106619
rs809846	A	4.16558e-06
rs2066614	G	-0.000189459
rs2066615	G	-0.000190969
rs1149839	G	0.000172934
rs2066616	C	-0.000182625
rs2066629	A	-9.08884e-06
rs2066632	G	7.18366e-05
rs2740517	C	0.000107517
rs2049286	T	3.19684e-05
rs7995192	C	-6.65068e-06
rs1007852	C	9.14524e-05
rs2740520	A	8.42576e-05
rs2580188	T	-6.08482e-05
rs2703079	A	-0.000106867
rs2580189	A	0.000610485
rs9562955	G	0.000125941
rs9591325	T	-0.000123331
rs2066660	C	0.000261403
rs2066664	T	0.000875272
rs41369045	G	0.00015496
rs2812198	G	0.000729126
rs2762060	G	7.89582e-05
rs9568389	G	9.9423e-05
rs2762051	C	-0.000182421
rs2703076	G	0.000465669
rs806318	C	-0.00122774
rs806322	G	-0.000145571
rs9535432	T	2.33074e-05
rs706605	G	1.44442e-05
rs2703089	A	9.12094e-06
rs17074055	T	-0.000199408
rs806323	A	-6.08737e-06
rs706603	C	-0.000818048
rs2812200	T	0.000165903
rs2812201	A	2.50955e-06
rs806344	A	2.30024e-05
rs2066681	G	4.29018e-06
rs2066683	G	2.98832e-06
rs1359614	C	1.55031e-05
rs806349	C	7.33055e-05
rs1409279	G	5.02809e-06
rs806301	C	0.000340659
rs2066700	T	0.000277585
rs1326125	A	-6.21687e-05
rs2762059	T	8.14681e-05
rs2740532	C	0.000238128
rs1269275	T	-0.000555491
rs1269272	T	-0.000542297
rs2740535	T	0.000106499
rs2812212	A	-7.51986e-05
rs1269266	A	0.000110598
rs1149853	G	0.000109262
rs1149852	A	-0.000119073
rs1149851	C	-0.000106271
rs9535442	C	-0.000125001
rs2762046	G	-0.00030687
rs2762048	C	-0.000119075
rs1924374	C	-0.000160982
rs12871645	G	0.000855347
rs2240810	T	-0.000119253
rs1262864	A	0.000104377
rs17363566	G	0.000369696
rs12874278	C	0.000392694
rs9568394	A	7.63607e-05
rs2812219	G	-0.000151883
rs3095159	A	-0.000179402
rs149874	A	-0.000147865
rs200220	A	-0.000359708
rs729715	T	-0.000833579
rs188014	T	-0.000309851
rs201789	T	-0.000365169
rs719103	C	0.000277909
rs201783	A	-0.000433177
rs3118648	G	0.000509725
rs9562970	G	0.000275298
rs3118649	G	0.000451704
rs3095164	A	0.000496021
rs201763	G	-0.000196697
rs201779	T	-0.00020804
rs3118650	A	0.000507312
rs201778	C	-0.00020351
rs17366676	A	-0.000706258
rs17074374	T	-0.000386295
rs149873	C	-8.2582e-05
rs9316496	G	-7.47662e-05
rs10492410	A	-7.54829e-05
rs9316497	C	0.000156703
rs201768	T	-0.000246877
rs9568426	A	0.000116853
rs12858133	C	0.000488265
rs1023055	C	-0.000581124
rs9568431	A	0.000429297
rs9535449	C	0.00037759
rs201762	T	-7.69899e-05
rs1262775	T	3.90787e-05
rs1262774	G	-0.000258652
rs1630605	C	-1.40245e-05
rs9526671	T	0.000376396
rs1753637	T	0.000178658
rs9562985	G	-0.000138421
rs201748	C	0.000306432
rs9316500	T	-4.75222e-05
rs17074530	C	0.00010951
rs9562987	G	-1.93311e-05
rs17074540	C	-0.000606817
rs279074	T	-0.000190319
rs7994628	A	6.45262e-05
rs1239947	C	-0.000241199
rs3118906	G	8.2862e-05
rs1239946	G	-0.000252598
rs3116602	T	-1.22876e-05
rs3118912	C	-2.94155e-05
rs3118913	A	-5.42767e-06
rs3118914	G	-4.39649e-05
rs3116605	T	-2.33467e-05
rs17074558	G	0.000220418
rs3116606	T	-2.66584e-05
rs279072	C	-0.000272775
rs1928123	A	-0.000465672
rs648873	A	0.000257581
rs2225227	G	0.000233626
rs9596311	C	0.000609125
rs1149822	C	0.000336098
rs2011671	C	0.000174331
rs978332	C	0.000426295
rs3118916	G	-1.27165e-05
rs770387	C	0.00036089
rs770391	G	0.000212229
rs17074618	C	-0.000605469
rs3116615	T	-1.33172e-05
rs1239695	A	0.000214755
rs3118919	G	-2.11474e-05
rs1239690	T	0.000251212
rs1239687	T	0.000252487
rs1261633	T	-0.000177867
rs3095527	A	-9.90027e-06
rs558003	G	-0.000370135
rs4942930	C	6.08669e-05
rs4942931	C	0.000101186
rs677585	T	-2.44464e-05
rs484304	C	-3.46192e-05
rs1262720	G	-0.000148813
rs2039100	G	6.96583e-06
rs9535472	G	1.70267e-05
rs9535473	A	2.61669e-05
rs2050936	G	-0.000430086
rs549058	G	-0.000117124
rs7333895	A	8.23208e-05
rs797476	G	-0.000513419
rs3095526	A	0.000301926
rs2497087	C	0.000116308
rs797472	T	0.00010547
rs2796843	C	0.000215298
rs2794467	G	0.00021981
rs9591347	C	-0.000469058
rs2812230	T	3.90283e-05
rs2794461	C	-4.02736e-05
rs2540523	C	-0.000328504
rs2706229	A	-0.000293
rs2761842	A	-0.000275043
rs2706235	A	-0.000320286
rs2476619	T	-0.000215248
rs2761843	T	-0.000298527
rs1323886	A	-0.000272474
rs1323887	T	-0.000214443
rs2761845	G	-0.000307391
rs2812237	G	-0.000347663
rs2761840	C	-0.000315065
rs3118077	G	0.000315488
rs2761855	T	-0.000318614
rs11841145	A	-2.08882e-05
rs2812243	A	-0.00040123
rs2706238	G	-0.00023916
rs2497092	T	-0.000208512
rs2761849	C	-0.000400303
rs2706239	G	-0.000308783
rs7331957	C	-0.000487012
rs592333	A	-2.82208e-05
rs649031	T	-0.000241286
rs7327208	T	-0.000120211
rs7326798	C	-0.000144896
rs7995886	C	-0.000145212
rs7996996	G	-0.000156264
rs7322292	C	-0.000127691
rs7334698	A	4.63218e-05
rs7490531	C	-0.000164282
rs9535482	G	-0.000159992
rs9591364	A	0.000258977
rs9535486	C	-0.000189635
rs9535491	C	1.28967e-05
rs17074951	T	-0.000143261
rs9526692	C	-3.3426e-05
rs9526694	G	-2.18045e-05
rs7326839	C	-8.89427e-05
rs1841676	T	-7.11611e-05
rs17528331	T	-0.000124551
rs9316507	A	2.26206e-05
rs784165	G	1.08293e-05
rs48407	A	2.52963e-06
rs610791	T	-0.000157475
rs563850	G	-7.1465e-05
rs9535510	A	-0.000101141
rs9535511	G	5.72476e-05
rs2408213	T	0.000356192
rs17074964	A	0.000146481
rs9535518	G	0.000288331
rs7985661	G	0.00024406
rs7992845	A	-5.94468e-05
rs8000150	A	0.000216967
rs8001874	T	0.000234342
rs9568485	G	0.000386033
rs1462031	A	0.000253008
rs7316976	C	0.000284604
rs17649209	A	-5.68447e-05
rs7330305	T	9.50412e-05
rs9568490	C	5.22293e-08
rs9563011	T	-3.40367e-05
rs7324232	A	-0.000112319
rs6561601	G	-0.000109975
rs1041017	C	0.000213632
rs9535525	C	-0.000330894
rs9535526	C	-1.97509e-05
rs9526706	G	0.000211782
rs11617366	C	0.00037674
rs17074987	A	-0.00016742
rs9535529	A	0.000374243
rs7988945	G	-5.8511e-05
rs9535530	T	-0.000310963
rs1555625	T	-3.3569e-05
rs11617018	T	6.6468e-05
rs1927742	G	-2.59307e-05
rs7336417	A	-4.28804e-05
rs17075018	G	0.000379182
rs6561602	C	0.000257171
rs7317618	C	0.000272317
rs9535538	G	0.000368587
rs7329171	C	0.000257229
rs11616524	C	0.000368116
rs13378739	C	-8.76953e-05
rs3790022	G	0.000314494
rs3790021	T	-0.000322359
rs2025945	T	-0.000187896
rs11617400	T	-0.000330883
rs12855373	C	0.000279718
rs17591178	G	-0.000398221
rs2281993	A	-7.84561e-05
rs2281992	T	-0.000161304
rs7334102	T	-6.17606e-05
rs7317089	T	-0.000233158
rs9316514	C	0.000183387
rs9526715	C	0.00016608
rs2025944	G	-0.000178885
rs7981142	C	-2.86553e-05
rs17075173	C	-0.000173786
rs1999043	T	-3.12396e-05
rs9568496	T	-0.000387437
rs9568497	T	-0.000404892
rs7322578	A	-0.000197126
rs2408291	C	-0.000216208
rs12427834	G	0.000711352
rs12427843	G	0.000714109
rs7337462	T	4.62596e-05
rs7322765	A	-4.05882e-05
rs7322769	T	0.00072444
rs6561608	T	7.22608e-05
rs7981257	G	-0.00036214
rs9535565	C	-0.000346541
rs9568502	T	-0.00017321
rs9596437	C	-0.000194678
rs9568503	C	-0.000186588
rs3803198	T	-0.000217817
rs3803199	G	-0.00019205
rs3803200	G	-0.000189634
rs9596449	G	-0.000120681
rs7324378	A	-0.000176365
rs9670021	T	-0.000415595
rs9568516	T	-0.00023115
rs9568518	C	-2.24824e-05
rs959952	G	0.000324065
rs8002769	G	9.10464e-05
rs17075356	G	-0.000912891
rs12876050	C	0.000144561
rs9568523	G	-0.000162984
rs4497566	G	-0.000968362
rs9563028	C	-0.000172599
rs12869206	G	6.35927e-05
rs12584035	A	6.78616e-05
rs7320544	A	5.96914e-05
rs2094278	C	0.000145999
rs7318961	G	2.24086e-05
rs9535591	C	-0.000374719
rs12585772	C	1.23415e-05
rs9535607	A	-0.000646414
rs9535608	C	-0.000632539
rs17252034	T	-0.000122633
rs9535611	C	-0.000609145
rs1361470	A	0.000305215
rs9568541	T	-0.000198987
rs17837198	T	-8.03144e-05
rs9568542	C	0.00021404
rs9563035	G	0.000311774
rs6561621	C	0.000119018
rs4941694	A	-0.000678938
rs927864	G	0.00020239
rs4942977	G	0.000229443
rs4942978	T	0.000152579
rs2408301	T	6.28745e-05
rs2148527	C	6.14053e-05
rs1077728	C	-0.000346229
rs9568558	A	1.18763e-05
rs4942982	T	7.22888e-05
rs4942984	C	3.91153e-05
rs7337236	C	4.70308e-05
rs1108958	C	7.46304e-05
rs1108957	A	-3.27994e-05
rs11617293	T	-3.96934e-05
rs12584566	A	3.9919e-05
rs9535627	C	1.46571e-05
rs3825409	T	-2.19558e-05
rs7999012	C	0.000142343
rs7983188	G	0.000118453
rs4942985	A	2.33502e-05
rs9596486	A	-1.13028e-05
rs6561627	T	-0.000147709
rs9535632	G	0.000204373
rs17837209	G	-7.96543e-05
rs17837210	A	-6.13465e-05
rs1475377	A	4.6939e-05
rs17252152	T	4.38477e-05
rs7985384	C	8.4274e-05
rs9526742	G	0.000414288
rs7330764	A	0.000338364
rs9316533	G	0.000322025
rs9535643	C	0.000561836
rs4628860	T	-0.000334178
rs8001625	G	0.000854108
rs927608	T	0.000120375
rs7322779	T	0.000330895
rs9526747	G	0.000161938
rs4941696	C	-0.000125362
rs9568568	T	0.00032267
rs7993686	C	0.000260468
rs9535645	A	-0.000154281
rs9591402	C	-0.000189658
rs7333988	C	0.000365684
rs9535647	A	0.000134688
rs9568574	T	0.00061275
rs17790811	G	0.000560249
rs9563046	G	-0.000302488
rs9568575	C	0.000564454
rs9568578	C	0.000519041
rs7338174	C	0.000452486
rs9535650	T	0.000204713
rs4942995	G	0.000423109
rs9596506	T	0.000205711
rs7996243	C	-0.000151408
rs9568580	A	0.000426075
rs9535652	G	-0.00029411
rs9526752	T	-0.000157407
rs3818360	C	0.000194723
rs9526754	C	-0.000121708
rs3825524	C	-0.000138444
rs7323366	A	8.81587e-05
rs2408364	T	6.0046e-05
rs9535657	A	0.000195002
rs9535661	G	-0.000318943
rs7991685	A	0.000200055
rs9535663	C	-0.000293806
rs7992891	C	0.000415214
rs9535664	G	0.000203852
rs9535666	T	7.54477e-05
rs4941699	A	0.000331448
rs9535670	A	-0.00029335
rs9568603	A	-0.000239776
rs9535674	G	-0.000130561
rs7995318	C	0.00035023
rs1537461	T	0.000127139
rs7989850	T	-0.000265461
rs2026527	C	-0.000254103
rs9535690	T	-0.000260583
rs9535699	A	-0.000303473
rs4943003	A	2.11746e-05
rs11616977	A	-0.000131525
rs9563061	C	-0.000211646
rs6561638	T	2.26172e-05
rs9526777	G	-0.000150798
rs12561532	A	-0.000203685
rs6650382	T	-0.00039204
rs9563063	T	-7.38611e-05
rs733067	C	0.00121355
rs745374	T	-0.000159101
rs7332922	G	-0.000389437
rs4943005	A	-3.03468e-05
rs4941703	C	8.0835e-05
rs9568635	C	0.000925698
rs17531181	A	0.000292051
rs9285179	T	4.23422e-05
rs4943008	C	1.74846e-05
rs17597090	G	-1.91678e-05
rs9316551	A	0.000129501
rs9535716	A	2.75345e-05
rs4555048	A	3.15171e-05
rs9535717	A	4.16049e-05
rs8001480	G	0.000418737
rs9535720	T	-4.90826e-05
rs9535722	C	3.70715e-05
rs9526786	A	2.66941e-05
rs17069413	A	0.000436848
rs17597531	C	2.59623e-05
rs1885856	T	-9.55745e-06
rs9568650	G	-0.000348856
rs6561644	C	-0.000139724
rs9526788	A	1.24281e-05
rs9563067	A	-0.000291589
rs7984225	G	-8.20721e-05
rs2408491	T	0.000138405
rs992583	G	-0.00013877
rs9535739	C	2.68184e-06
rs12427805	A	0.000132178
rs7990679	G	-0.000127476
rs3803201	C	-0.000316348
rs3825410	T	-0.000317059
rs9526792	A	-0.000126435
rs17075902	G	-0.000316205
rs7329391	A	0.000314857
rs9563069	T	-4.77775e-05
rs17532412	C	7.11923e-05
rs1885854	C	4.83676e-05
rs4456399	G	-0.000122667
rs9535746	A	4.74111e-05
rs11839640	A	0.000455244
rs12427748	T	3.41972e-05
rs12146894	A	0.000116388
rs9526793	G	4.2623e-05
rs9535748	A	0.000114592
rs12430600	C	0.000154896
rs2897944	G	0.000113977
rs2296029	C	5.47283e-05
rs9535754	A	0.000117338
rs9526795	T	7.40027e-05
rs1058142	G	0.000104585
rs1058141	A	0.000190793
rs10676	C	0.000183374
rs9596572	A	0.000187271
rs2296027	T	0.00021741
rs2734	C	-0.000337095
rs2773267	G	-0.000369985
rs2773268	C	-0.00035059
rs732004	A	0.000441596
rs2773269	G	-0.000410781
rs471107	T	-0.000213166
rs12864768	C	0.000655044
rs4290380	C	0.000427081
rs9316557	G	0.000316946
rs9535762	C	0.000144359
rs975504	C	0.000336166
rs9526796	A	0.000388398
rs9535764	A	-6.17766e-05
rs9316560	T	0.000177599
rs12584414	A	-0.000296326
rs878936	A	-0.000458981
rs4354822	T	-0.000421658
rs4943029	T	0.000211456
rs932911	T	-4.82629e-05
rs7326878	G	-0.000182294
rs17600458	T	0.000209715
rs944168	T	0.000141985
rs913901	T	0.000217887
rs686321	C	7.28418e-05
rs2408529	T	0.000297191
rs7986191	T	0.000299109
rs11619799	C	-0.000239318
rs7333241	T	5.53087e-05
rs578134	T	0.00106569
rs575555	G	0.00106148
rs17076052	C	0.000977281
rs1054515	A	-6.10535e-05
rs9535779	C	0.000122424
rs932914	C	-9.03475e-05
rs932913	A	-4.1002e-05
rs913900	T	-4.24203e-05
rs7981766	G	-0.000228873
rs4459459	A	0.000255457
rs9568671	T	-6.24159e-05
rs7999573	A	-6.49125e-05
rs9596607	A	-5.87553e-05
rs9634848	C	-7.29534e-05
rs4386034	G	0.000255435
rs4245359	G	0.000261692
rs4245361	C	0.000144696
rs4245362	T	0.000264688
rs4245363	C	0.000207022
rs9316561	A	-0.000178209
rs1748124	T	0.00011528
rs7324123	T	-5.13548e-05
rs7988423	C	0.000160013
rs10507569	C	-0.000192654
rs965620	T	8.47081e-05
rs10507570	T	-6.98941e-05
rs9535785	A	0.000178732
rs9563077	C	0.000103158
rs647575	T	0.000328405
rs1114598	T	0.000101919
rs1924610	T	8.62405e-05
rs12873457	G	-0.000141153
rs9596610	T	9.26038e-05
rs8002491	A	8.75579e-05
rs7330259	A	-0.000356876
rs9596616	C	-0.000360557
rs2031993	A	0.000241377
rs2031992	T	-4.82493e-06
rs9535794	G	-0.000464744
rs1051332	C	0.000148342
rs1924609	G	3.57011e-05
rs1801249	A	3.32731e-05
rs3783240	T	3.35044e-05
rs4943044	C	2.66128e-05
rs9568677	G	0.00016298
rs4943045	A	3.1873e-05
rs4943046	G	2.73224e-05
rs2296246	C	0.000152516
rs732774	C	2.05958e-05
rs1061472	T	5.8518e-05
rs7321445	C	7.16278e-05
rs7321909	C	2.98835e-05
rs9535803	C	-0.00062333
rs754610	G	0.00016355
rs9535806	G	-0.000449654
rs1998611	A	3.12836e-05
rs4943048	T	4.94312e-05
rs942463	A	3.79562e-05
rs9526812	T	0.000161506
rs9535807	C	-0.000597593
rs3825526	C	0.000166231
rs752569	C	3.59622e-05
rs9535809	C	-0.00060867
rs9526814	T	0.000152521
rs3825527	A	0.000175364
rs1801243	A	0.000205993
rs9535812	G	0.000208154
rs747781	C	0.000175213
rs2181891	G	0.000233421
rs9526816	C	0.000298705
rs9535827	C	-0.000422956
rs2004866	C	0.000256855
rs9535832	T	0.000131936
rs7321120	T	3.91184e-05
rs7327634	A	0.000264208
rs6561656	A	7.586e-05
rs9526823	T	7.38327e-05
rs9563089	C	0.000287059
rs3825528	A	0.000269625
rs3742289	G	7.717e-05
rs3742290	A	-0.000165314
rs2897964	A	7.97857e-05
rs9526825	G	9.46463e-05
rs9535836	T	0.000253483
rs723102	A	0.000291181
rs723103	G	0.000283409
rs6650383	T	0.000211903
rs6650384	C	4.90378e-05
rs2408548	T	3.06092e-05
rs4497567	C	0.000102337
rs2408550	C	0.000300364
rs9535851	C	0.000299419
rs2408551	C	0.000302462
rs9535856	C	0.000300678
rs7991237	G	0.000302526
rs1886547	G	0.000308975
rs9535861	A	0.000107623
rs9535862	T	0.000311046
rs2408552	T	0.000120221
rs755363	G	0.000323102
rs7995946	T	0.000310814
rs2408554	A	3.35612e-05
rs9316568	A	0.000392792
rs9535866	T	0.00028932
rs9535867	G	6.54572e-05
rs9526837	C	0.000308562
rs9535873	T	4.07825e-05
rs1004576	C	4.88399e-05
rs9535875	T	-0.000455404
rs12146904	A	0.000156708
rs1886543	T	0.000157897
rs9535878	A	0.000268589
rs9535880	G	0.000269522
rs1886542	A	0.000268209
rs7324458	C	0.00015473
rs2408611	G	0.000254181
rs2296349	T	0.000272645
rs2296348	T	0.000268422
rs2897977	G	0.00027174
rs3783242	C	0.000168749
rs3818422	A	0.000170112
rs4941727	C	0.000271205
rs2274202	C	0.000289981
rs17069419	C	4.41023e-05
rs2296347	G	0.000179777
rs9535887	G	0.000284332
rs7981050	G	0.000129101
rs9535894	A	-0.00052665
rs9535900	T	-0.000501458
rs2094354	A	0.000443824
rs7325826	T	-0.00052935
rs9526890	A	-0.000539019
rs6561665	G	-0.000158644
rs6561666	C	-0.000248069
rs7334583	G	-0.000254356
rs28756262	C	-0.000509963
rs7993748	C	0.000261852
rs9536040	C	-0.000468184
rs4884452	T	0.000253194
rs9536041	T	-0.000501357
rs9536046	T	0.000176024
rs9536048	T	0.000239645
rs9536049	T	-0.000474103
rs9536050	T	-0.000530913
rs9536051	G	-0.000473272
rs9536053	T	-0.000461665
rs7987115	C	0.000260518
rs9536057	G	-0.000466438
rs9536061	T	-0.000465059
rs3803264	G	0.000174301
rs9526913	T	0.000287368
rs9536066	A	0.000266512
rs9536067	C	-0.000539261
rs1056335	C	0.000199667
rs4886018	C	0.000289197
rs9568732	G	0.000270659
rs35794740	A	0.000157561
rs4886077	G	0.000204372
rs8001624	T	0.000198837
rs7323666	T	0.000197234
rs12430144	A	-9.20746e-05
rs11148252	C	0.000289328
rs9536072	A	-0.000540832
rs7990581	A	0.000286731
rs4286007	A	0.000322111
rs9536075	G	-0.000534468
rs9536076	G	-0.000544882
rs9536077	T	-0.000541772
rs9536078	G	-0.000540803
rs9536079	G	0.000297083
rs9536080	G	-0.000627849
rs9536083	G	-0.000539482
rs9526924	C	-0.000539469
rs7321964	A	0.000282458
rs11618716	C	0.000310568
rs7333451	G	0.000189046
rs9379	G	0.000172257
rs4307828	A	0.000185881
rs4301905	C	0.000193197
rs4885325	C	0.000205741
rs9536184	G	-0.000481187
rs9526951	T	0.000216628
rs6561671	G	8.85399e-05
rs9536195	T	-0.00050254
rs9526957	A	-0.000522375
rs2575960	T	9.11378e-05
rs693991	G	-0.000482969
rs682343	A	-0.000478932
rs342777	C	-0.000483322
rs342774	G	-0.000468962
rs9536219	C	0.000180672
rs2118093	G	0.000516283
rs8000715	C	0.000475096
rs1436728	T	0.000488462
rs7334137	C	-8.46462e-05
rs7334677	G	-8.7562e-05
rs7328729	C	-9.86257e-05
rs9563113	T	-0.000217538
rs9316581	A	0.000479817
rs9563114	C	-8.31154e-05
rs973198	G	0.000484948
rs4539485	T	0.000482248
rs9526975	C	0.000182881
rs1036452	C	0.0004725
rs7330755	A	0.000483531
rs6561682	A	-0.00040683
rs9596671	G	0.000485238
rs7992165	G	0.000483557
rs1370082	A	0.000480786
rs7994651	G	0.000489491
rs4278636	T	0.000475118
rs4261418	C	0.000450481
rs17541412	T	-0.00019656
rs3742297	T	0.000213628
rs1436724	T	0.000486118
rs2147676	G	-0.000102426
rs6561686	C	0.000529877
rs9536260	T	-0.00058361
rs3759509	G	0.000155402
rs9536269	T	0.000275147
rs9536271	G	-0.000302769
rs9536272	G	0.000110539
rs875673	A	0.000221808
rs11148265	C	0.000254378
rs12146944	G	-0.000439894
rs9536277	A	0.000282379
rs4885963	C	8.8766e-05
rs9316585	T	9.123e-05
rs235777	C	-0.000102892
rs12429429	C	0.000621935
rs235784	G	-0.000247542
rs235786	C	-0.000160229
rs9536287	G	0.000166112
rs10492408	G	0.000407912
rs464978	A	-8.83793e-05
rs886347	G	9.21339e-05
rs11620606	A	-0.000125277
rs746448	G	-4.44636e-06
rs1324997	C	0.000136409
rs7992163	T	-0.000343254
rs11842523	C	0.000574124
rs7325537	A	-0.000349104
rs2146638	G	0.00020851
rs4884271	G	0.000611284
rs535923	G	0.000160564
rs640428	T	-0.000161739
rs9536304	A	-9.67334e-06
rs473521	A	0.000383856
rs1547112	C	0.000289198
rs2181469	G	0.000337113
rs726540	T	0.000341338
rs1323103	G	0.000332419
rs7337857	G	-5.02345e-06
rs5030685	A	0.000228104
rs693209	G	-8.85654e-05
rs7327105	A	0.000217701
rs9591470	A	0.000209468
rs489654	T	4.02015e-05
rs586119	C	-6.12949e-05
rs649523	T	0.000141233
rs648232	C	4.47645e-05
rs646902	A	0.000131378
rs716409	C	0.000233867
rs636937	G	3.14755e-05
rs1885848	A	7.10291e-05
rs664608	A	2.53404e-05
rs9591472	T	0.00017732
rs7981516	A	-0.000924986
rs11842988	A	-8.65585e-05
rs4460964	T	-0.000167965
rs1040968	G	9.44928e-05
rs1040969	C	9.71378e-05
rs7329660	A	6.60927e-05
rs11619239	G	-2.46649e-05
rs12585743	A	-1.69183e-05
rs7333164	C	-0.000235792
rs4884286	G	-0.000123486
rs4886033	A	-7.71422e-05
rs4886034	G	-7.35405e-05
rs7327287	C	-0.000173516
rs2146641	C	-0.000136152
rs9536317	T	-0.000314693
rs9536319	T	6.73901e-05
rs10459378	T	0.000642839
rs1535576	C	-1.83962e-05
rs8000082	T	9.25163e-05
rs6650335	G	-0.000446538
rs7330470	A	-0.000139987
rs7330967	G	-0.000265917
rs1323113	G	1.98699e-05
rs7984541	T	2.70128e-05
rs9568779	T	0.000163792
rs1115872	A	-4.16484e-05
rs9536320	A	-0.000133873
rs732949	A	0.000302845
rs12427518	G	0.000558232
rs17052898	T	0.000662462
rs17052924	G	0.000300299
rs1407751	T	0.000374348
rs11617841	T	5.90018e-06
rs1885849	C	0.00011185
rs4301924	T	0.000104527
rs5026013	A	0.000117905
rs9536322	A	-1.1655e-06
rs7332983	G	0.000348682
rs9596733	A	3.48603e-05
rs17053117	G	0.000795068
rs9596739	G	0.000164353
rs9536324	A	0.000153738
rs4884302	C	0.000158832
rs4884303	C	0.000352387
rs9536325	T	0.00035806
rs730371	G	0.000352233
rs912093	G	0.000331196
rs1022822	C	0.000593165
rs975500	C	0.000341289
rs6561698	T	0.000352868
rs7999909	C	0.0003507
rs9596742	C	0.000268189
rs9596744	A	0.000362237
rs9596746	C	3.94646e-05
rs1475193	T	4.34506e-05
rs9591488	A	0.000132734
rs7338672	G	-0.00028641
rs11842725	C	-0.00028204
rs9536335	G	0.000293905
rs7328628	G	0.000284685
rs9536337	A	5.50112e-05
rs9536340	T	0.000337934
rs9568793	G	0.000337017
rs9536343	T	0.000339708
rs4632028	T	7.42669e-05
rs2298231	C	0.000130099
rs7335883	T	9.14233e-05
rs9527051	T	9.70609e-05
rs8181889	G	0.000126936
rs12584280	C	0.000201669
rs2298235	A	0.000127851
rs2298236	T	6.32117e-05
rs17053844	C	3.61584e-05
rs17053849	A	3.4988e-05
rs4886137	G	-7.30642e-07
rs12866736	C	0.000149036
rs7333719	G	0.000151022
rs1318007	T	0.000191693
rs17053872	T	0.000217423
rs12864008	C	0.000140497
rs2806967	T	1.33272e-05
rs2799346	C	4.71545e-06
rs12868253	A	0.000318673
rs2759697	C	-0.000484382
rs12874939	C	0.000143722
rs1343608	G	0.000195545
rs2806990	G	-0.000590769
rs6561705	C	0.00022183
rs6561707	T	0.000101592
rs17054812	G	5.47498e-05
rs17054878	G	-0.000510678
rs2807007	C	-0.000492227
rs2806929	G	-0.000453512
rs1885767	A	3.93509e-05
rs9568817	C	7.57148e-05
rs2759716	C	7.79284e-05
rs2806939	C	7.47381e-05
rs2806943	A	1.04246e-05
rs7994915	C	5.80917e-05
rs2759714	A	1.85864e-05
rs7325509	G	-4.25449e-05
rs2806947	G	1.97663e-05
rs1322951	T	7.96085e-05
rs1923771	T	7.00067e-05
rs1322949	G	6.55308e-05
rs2806965	A	-3.79384e-05
rs2806957	G	0.000120403
rs10507575	C	8.49763e-05
rs12860364	C	0.000104282
rs1923769	T	5.43144e-05
rs1407687	A	3.48923e-05
rs7984963	G	-1.85591e-05
rs1322946	G	-1.50714e-05
rs10450827	G	0.000209236
rs1322945	A	0.000210261
rs7997656	C	4.95505e-07
rs13353100	G	0.000105674
rs12860317	G	0.000125731
rs9563146	T	0.000231048
rs9596772	G	0.000386154
rs9596773	G	-0.000881305
rs7334904	C	-6.49321e-05
rs7335176	A	-8.18686e-05
rs10507576	G	-6.18462e-05
rs6561709	C	5.73783e-05
rs9596775	C	0.000104924
rs9536381	C	0.000128474
rs7326087	A	0.000175204
rs9805634	C	0.0001324
rs9536385	T	0.000691472
rs4525388	A	0.000221044
rs7997881	G	0.000289498
rs6561712	T	0.000188354
rs4144928	G	0.000130307
rs1867368	T	2.97505e-05
rs1079232	G	6.81507e-06
rs1373278	T	0.000141014
rs9568838	G	0.00018445
rs1156006	T	0.000146451
rs4884411	G	0.00017406
rs1373277	G	0.000153378
rs2587363	G	7.55619e-05
rs1443914	T	0.000102826
rs2813583	T	0.00049886
rs9536401	T	7.60956e-05
rs2898034	G	8.18178e-05
rs9596788	C	0.000591588
rs1342675	T	7.85495e-05
rs2813580	G	7.21701e-05
rs1373271	T	8.86251e-05
rs7987126	C	-0.000170319
rs766513	T	0.000195138
rs1418616	G	-0.000207278
rs9316613	C	8.43755e-05
rs2813576	T	5.77049e-05
rs2813572	G	0.000150847
rs7992723	C	-4.71512e-05
rs17058159	C	-0.00029421
rs7328879	G	-5.33809e-05
rs9568844	C	-2.55897e-05
rs1373272	T	-3.00554e-05
rs9536407	T	7.32158e-05
rs10507577	T	-0.000142664
rs7982884	A	0.000471325
rs894840	G	-6.40088e-05
rs7987184	A	0.000532687
rs1550669	C	-3.01879e-05
rs7990860	A	-6.84222e-05
rs17059070	C	-0.000144434
rs17059237	G	-0.000179426
rs1443913	G	-0.000188176
rs7990337	G	-0.000198681
rs876642	C	-0.000194569
rs7998943	A	-0.000183759
rs9536429	T	0.000260187
rs9568856	G	-0.00016308
rs1927860	A	4.41462e-05
rs1072900	T	4.95292e-05
rs2488376	C	0.000101749
rs1887758	T	0.000167484
rs4883723	G	-0.000134366
rs9536454	G	0.000400106
rs7322691	T	0.00025041
rs7319020	G	0.000250574
rs17061133	C	3.93691e-05
rs9536467	C	0.000143685
rs7334761	G	0.000134342
rs9536468	G	0.000232299
rs10507581	G	0.000521852
rs998148	A	0.000150942
rs9527108	C	0.000385837
rs9527109	G	0.000163174
rs9536475	G	0.000210722
rs7317926	A	-2.83592e-05
rs943832	T	-0.000239889
rs943830	G	1.03971e-05
rs7336859	T	-0.000164208
rs7335634	C	-0.000161781
rs9285190	G	-0.000141692
rs1336928	A	-0.000144203
rs9316636	G	-0.000140801
rs9591525	C	-0.000101173
rs9536485	C	7.25073e-06
rs1999800	G	-1.18496e-05
rs2065903	T	1.65329e-05
rs4884592	A	-2.86905e-05
rs7338225	C	0.000119443
rs17639489	G	0.000118113
rs9536493	G	-7.6806e-05
rs9536496	G	0.000273929
rs9536497	A	0.000275366
rs1415162	C	0.000258256
rs17639850	T	5.32823e-05
rs9568879	C	-0.000329735
rs7988829	G	0.000287804
rs6561739	T	0.000293939
rs9316649	G	-0.000159356
rs9316650	T	0.000239543
rs9563168	G	-0.00023844
rs9527123	T	0.000290855
rs9527124	G	-6.56132e-05
rs2785821	T	0.000171545
rs2785828	G	1.81506e-05
rs957940	T	8.74573e-05
rs9596846	A	0.000359551
rs9285191	C	0.000427178
rs9316658	T	-0.000313321
rs7984502	T	-0.000374185
rs17088871	T	0.000403017
rs9536540	C	6.3409e-05
rs9568919	T	-0.000363151
rs9316660	T	-0.000364355
rs1350457	T	6.7884e-05
rs9568921	C	0.000105576
rs9316662	C	0.00011125
rs17088891	C	0.000420853
rs9568925	A	6.06513e-05
rs9568926	C	0.00019628
rs13378790	T	-0.000355864
rs2199042	T	0.000435496
rs9591536	A	-0.000362125
rs990157	C	4.39539e-05
rs1031654	C	-0.000189876
rs7338269	A	6.98211e-05
rs962796	T	-0.000214404
rs17088940	C	0.000106295
rs17088941	C	0.000453782
rs9563182	T	-0.000354468
rs9563183	T	-0.000347792
rs9591538	A	-0.000325451
rs9316670	A	4.91915e-06
rs9568941	A	-0.000330516
rs9596858	A	-0.000328256
rs9568943	G	-0.000336353
rs17088990	C	4.97901e-05
rs9596860	G	-0.000310148
rs9536557	A	0.000329451
rs1458269	T	7.33256e-05
rs6561750	C	5.63411e-05
rs1419186	G	1.3054e-05
rs9536558	T	1.58708e-05
rs1870302	G	7.10304e-05
rs4242932	T	0.000103015
rs7982447	T	0.000259485
rs9568954	T	0.000137865
rs1155438	G	0.000312835
rs1458276	T	0.000372552
rs9591545	A	-6.93968e-05
rs9316676	A	-7.0982e-05
rs1573217	T	-0.000248406
rs9563190	A	2.72371e-05
rs11618633	A	0.000287305
rs1343528	T	0.000184396
rs1471171	A	0.00018133
rs1379824	T	0.000141352
rs1379823	T	0.000176929
rs11843111	T	-8.61739e-05
rs2483730	C	0.00039988
rs1379822	G	0.000768429
rs1379820	T	0.000499777
rs2489059	T	0.000460935
rs2489060	A	0.000227766
rs1458271	A	-7.53593e-05
rs7337376	G	0.000150495
rs12427787	T	0.000214377
rs9536571	G	-3.16873e-05
rs9591549	G	0.000169453
rs4432152	C	-3.07445e-05
rs9596889	T	0.00010837
rs9591552	G	0.000158102
rs7330566	C	-0.000193159
rs9536586	G	1.5712e-05
rs9536591	A	-0.000212111
rs4341651	C	-0.000189195
rs4597194	C	-3.86152e-05
rs12585722	T	5.08765e-05
rs17089192	A	-0.000104282
rs9596897	C	1.2719e-05
rs9316695	C	1.03464e-05
rs9596904	A	0.000147422
rs9527169	A	-1.90525e-06
rs7334350	T	0.00022084
rs1889822	C	-8.10953e-05
rs2408987	T	-0.000497635
rs9568977	G	7.33863e-05
rs11839912	G	0.000216253
rs4884857	T	9.97367e-05
rs9316701	A	0.00026372
rs2784544	C	0.000184082
rs9563200	T	-7.23501e-05
rs13378933	T	3.97263e-05
rs9596913	G	1.08052e-05
rs2576138	G	-9.01234e-07
rs2261677	C	0.000237844
rs2784547	T	-0.000105154
rs2261530	C	0.000113894
rs9568986	A	-8.32358e-05
rs2261365	G	5.07233e-05
rs2241783	G	-1.55482e-05
rs2260462	T	-0.000127147
rs1984140	T	3.35763e-05
rs4883848	A	1.98173e-05
rs2576131	T	9.03613e-06
rs2408994	G	2.69552e-05
rs5002543	A	2.59255e-05
rs5002542	C	2.00542e-05
rs7985834	C	5.93518e-05
rs4883850	T	2.33405e-05
rs2576127	G	-1.8503e-05
rs2576125	G	-4.71711e-05
rs2784568	G	-2.22865e-05
rs2576147	C	9.13792e-05
rs2576113	A	-0.000387145
rs1334874	G	7.33565e-05
rs7329766	C	8.36759e-05
rs681704	T	6.37081e-05
rs766519	G	-0.00016171
rs795659	T	0.000557567
rs2152083	G	-0.000155682
rs7326175	A	-0.000154496
rs1537643	T	0.000221131
rs525758	G	0.000554813
rs584860	C	0.000550357
rs9563202	G	-0.000234099
rs6420308	T	-0.000143309
rs795635	A	7.56206e-05
rs662226	C	0.00055629
rs1360776	T	-0.000154887
rs1413882	A	-0.000144073
rs2576140	T	0.000549819
rs2782517	G	2.94111e-05
rs7992470	C	-6.42335e-05
rs572761	A	0.000554998
rs2105024	C	-0.00014527
rs17667588	C	2.7858e-05
rs510147	T	9.21009e-05
rs636911	A	0.000651199
rs4883887	A	4.83402e-05
rs682930	C	5.89556e-05
rs795649	C	4.91416e-05
rs1413878	A	-4.72882e-05
rs9536655	T	0.000393676
rs795650	T	-0.000173873
rs2818222	C	-0.000174858
rs11619551	C	-0.000444479
rs9536676	G	6.22744e-05
rs9285196	G	0.000937485
rs9596946	T	0.00107947
rs4884974	G	0.000208971
rs7994809	C	0.00010437
rs7333655	C	-1.56567e-05
rs7334273	C	1.11278e-05
rs7329690	A	-0.00033113
rs9591582	T	0.000921424
rs9569017	G	-1.55509e-05
rs7331635	C	-7.46457e-05
rs4359326	T	-9.18609e-05
rs9536686	C	0.000280442
rs2785948	A	5.49032e-05
rs2785949	C	0.000178604
rs2818209	T	0.000170196
rs2039632	T	0.000690134
rs7328532	T	0.00023387
rs2225841	C	0.00060684
rs9527199	A	0.000155399
rs7335107	C	-5.92875e-05
rs7335700	G	8.40672e-05
rs9536709	G	0.000120427
rs6561774	G	0.000135413
rs1336988	T	-6.31335e-05
rs9527204	C	0.000592734
rs10507587	G	0.000568824
rs11619606	A	-1.29813e-05
rs7321782	C	-0.000295534
rs1336992	C	0.000579051
rs9527208	G	2.87232e-06
rs17607240	G	-0.000519312
rs796031	T	0.000512466
rs796030	T	0.00035359
rs2784882	T	0.000505474
rs17670298	A	2.0216e-05
rs9536723	T	-8.51931e-06
rs1618726	A	0.00080244
rs796027	T	0.00033137
rs9536725	G	0.000277955
rs6561776	A	5.68552e-05
rs9569033	G	4.57611e-05
rs12873958	G	-1.92258e-05
rs2152580	T	0.000400471
rs9527210	G	0.000308733
rs994152	T	0.000303044
rs4885082	C	0.000380884
rs7996867	G	0.000405722
rs542131	C	0.000393232
rs7993268	C	0.000402341
rs2409077	A	0.0006719
rs7997335	G	1.41693e-06
rs1415198	G	1.77033e-05
rs4375551	A	2.17618e-05
rs693039	T	1.41946e-05
rs10507589	C	0.000124939
rs9596977	A	8.96552e-05
rs17089525	A	-9.90708e-05
rs579851	C	0.000360463
rs9569048	G	9.38318e-05
rs531161	T	0.000213371
rs16840	A	0.000116582
rs16841	A	0.000114309
rs4885106	A	-0.000103053
rs7335445	C	0.000197771
rs10507591	T	-9.7394e-05
rs2095575	C	-5.39691e-06
rs2409081	C	-6.94528e-05
rs2225806	A	-0.000355045
rs7332709	A	4.87112e-07
rs11620256	G	-0.000421498
rs1304917	A	-0.000162274
rs9536751	C	-1.73402e-05
rs1340580	G	-4.884e-06
rs12867520	C	-5.89182e-06
rs7986652	T	-7.55904e-06
rs7326443	A	0.000796344
rs7327057	A	0.000795386
rs9563238	G	1.49468e-06
rs17089639	A	7.54597e-05
rs17089649	G	0.000823789
rs9536763	T	0.000126735
rs1360934	C	0.000114659
rs17089667	A	0.000147967
rs2153713	C	-0.000105085
rs2898093	T	-2.12049e-05
rs7319389	T	7.39624e-06
rs7999254	T	1.86439e-05
rs1935164	G	3.59107e-07
rs9527232	T	-0.000158074
rs1478654	G	1.8592e-05
rs9527233	C	-0.00015766
rs9527234	T	5.68471e-06
rs9536782	G	0.000150009
rs7318092	G	-0.000125356
rs6561788	T	0.000113807
rs1935162	C	0.000108044
rs1154844	G	0.00104076
rs2493670	A	0.00109858
rs7490461	C	0.000250717
rs1351171	G	0.00109965
rs9569076	A	8.63429e-05
rs993726	G	1.83569e-06
rs9527255	A	-0.000212897
rs2493675	C	-0.000824835
rs2447987	G	-0.000843975
rs2447980	C	-3.60744e-05
rs9597039	A	0.000148623
rs9527260	C	-0.000102166
rs9536845	T	-0.000203557
rs9527263	T	-0.00020747
rs9536851	G	-1.85652e-05
rs7981377	T	0.000980907
rs17089790	C	0.00104181
rs7982323	C	-8.00635e-05
rs2447975	T	0.000170064
rs1478669	A	0.00104068
rs7320570	A	-3.74719e-05
rs12869335	C	-1.95115e-05
rs4363757	T	0.00107316
rs1341932	C	-4.34137e-05
rs9597044	G	-0.000128323
rs7323413	A	0.00106923
rs9569095	C	0.000178322
rs7991935	T	-4.62199e-05
rs2050972	G	0.000129775
rs9569108	G	0.000140157
rs7986826	C	8.24488e-05
rs12875927	T	0.000142918
rs17626674	T	7.87687e-05
rs9536887	A	0.00017299
rs12584885	G	-5.76769e-05
rs1462194	G	0.000200054
rs17089861	G	-0.000182824
rs7988140	G	7.75762e-05
rs17683655	C	7.96773e-05
rs9536891	C	0.000155391
rs9563251	T	-1.82175e-05
rs6561803	T	0.000149537
rs9569130	G	-5.96753e-05
rs9536893	T	1.48418e-05
rs9316753	A	-1.45866e-05
rs2169476	A	2.43059e-05
rs2126413	C	-7.22083e-05
rs1531450	G	0.000145632
rs1585548	A	0.000107097
rs1599562	C	7.36614e-05
rs1116255	T	6.6548e-05
rs11839135	A	-0.000132933
rs1993777	A	4.50382e-05
rs9536908	A	8.53767e-05
rs1993776	T	8.14279e-05
rs9536919	A	6.40021e-05
rs9527303	G	3.99106e-06
rs263823	T	0.0001554
rs54939	G	0.000108928
rs263811	T	0.000601032
rs2147639	C	-0.000107805
rs7339249	A	-0.000116388
rs7333232	G	-6.99263e-05
rs9536946	C	-4.05825e-05
rs9591632	C	-2.24497e-05
rs9597090	T	-5.93743e-05
rs9316760	A	1.19527e-05
rs17698344	G	7.64432e-05
rs9597107	G	-5.11873e-05
rs4609724	C	1.36024e-05
rs12427965	T	-9.81516e-06
rs9536962	G	-0.000191059
rs12866091	A	-0.000387695
rs12872043	G	-0.000158394
rs12865343	C	-0.000161287
rs9597114	T	-0.000333153
rs3125767	G	0.000214463
rs1570751	T	-5.73588e-05
rs7329506	C	-0.000231333
rs3120890	C	-4.60034e-05
rs9536970	A	-0.000348715
rs3120845	A	0.000247015
rs12430403	A	-0.000347741
rs2316646	A	-0.000138298
rs1582147	T	-5.02039e-05
rs1578051	G	-4.74244e-05
rs3125742	T	0.000239113
rs4383040	C	-0.000226152
rs3120865	G	0.000231632
rs3120868	A	-5.66705e-05
rs9597130	C	-0.000342151
rs12862673	A	-0.000223873
rs3120881	A	-5.55387e-05
rs9563296	A	-0.000148965
rs7990908	A	-0.000236101
rs7994631	A	-0.000342107
rs9537001	T	4.45074e-05
rs7986406	T	-0.000311778
rs4344605	T	4.95904e-05
rs7989751	G	-0.000221761
rs1338787	A	-0.000176279
rs7998111	C	3.47775e-05
rs9537011	T	3.41875e-05
rs4884174	A	-0.000261289
rs12857116	T	-0.000275827
rs7990319	A	3.53087e-05
rs8002727	A	-0.000249408
rs9569240	A	2.87185e-05
rs2575901	T	-0.000246721
rs2575907	G	2.51276e-05
rs3098277	A	-0.000263765
rs9527340	A	3.84927e-05
rs7322426	T	-0.000281706
rs4397997	G	-0.000267878
rs4146540	A	-0.00031145
rs10781824	C	5.7199e-05
rs9569256	G	-0.000251264
rs1370072	C	3.67809e-05
rs9563309	T	-0.000237135
rs989199	G	-0.000246792
rs9537050	A	-0.000303316
rs8001547	A	-0.000192873
rs9537053	C	-0.00025108
rs9316778	T	-0.000321105
rs7989059	T	-0.000265978
rs641385	A	6.75684e-05
rs586139	G	-0.00024142
rs9537065	G	-0.000374802
rs9563319	T	-0.000155959
rs3105064	G	-0.000207186
rs563986	C	-0.000103158
rs558344	T	-7.27609e-05
rs1436698	C	-9.41444e-05
rs9597162	G	-0.000354767
rs7988208	A	-0.00025203
rs1697499	C	-9.50288e-05
rs1657216	A	-9.08549e-05
rs3105047	C	-8.21087e-05
rs3124427	A	-8.922e-05
rs937610	G	-9.09032e-05
rs1697504	G	-0.000240351
rs1697505	A	-9.16473e-05
rs2315899	T	-0.00024961
rs3105087	T	-0.000101016
rs3105085	T	-9.91328e-05
rs3105077	G	-0.000252983
rs9316785	G	-0.000291225
rs7329272	A	-0.000282134
rs2315894	A	0.000113352
rs3105037	T	-0.000103265
rs3124399	G	-0.000103118
rs3105032	A	-0.000105081
rs3124377	C	-0.000106296
rs3105027	A	-0.00010764
rs3124375	T	-0.000100887
rs3105071	T	-9.06094e-05
rs3105070	T	-8.4467e-05
rs9527378	C	-8.69506e-05
rs2937342	T	7.12379e-06
rs7985949	A	0.000117077
rs3013347	A	-3.50575e-06
rs2315878	A	3.11836e-05
rs2315879	C	5.44675e-06
rs2315881	G	4.67402e-06
rs9597180	A	-9.4356e-05
rs9537123	A	-1.03498e-05
rs9537144	G	1.49371e-06
rs4885889	A	6.97678e-06
rs4536353	A	-5.3048e-05
rs11843439	C	-4.94162e-05
rs9537155	T	-2.41611e-05
rs9597202	A	-0.000281927
rs487944	G	2.08218e-05
rs9569320	T	-0.000189987
rs609484	A	6.68524e-05
rs653366	A	1.59967e-05
rs568745	C	2.29493e-05
rs9569336	A	3.06394e-05
rs11618579	A	-4.1629e-05
rs3850074	T	-0.000229345
rs1690692	G	-6.2315e-05
rs1759959	A	-3.98252e-05
rs9597218	A	-5.74404e-06
rs12875618	A	2.2169e-05
rs9537214	T	-0.000428134
rs2780463	A	5.56031e-05
rs17052197	T	-0.00046082
rs7335034	C	-2.79552e-05
rs1759956	G	6.25295e-05
rs2780473	G	3.03758e-05
rs9537220	C	-0.000192073
rs651412	G	-4.18919e-05
rs665620	C	-4.4911e-05
rs681846	T	-5.48302e-05
rs624126	T	4.71641e-05
rs619533	A	1.78135e-05
rs17591678	A	7.20804e-05
rs604298	C	-0.000103741
rs11148349	T	0.000245187
rs504882	G	-7.86877e-05
rs4569146	A	3.86449e-05
rs544577	G	5.47536e-06
rs4885939	A	-0.000107149
rs12866543	T	-0.000156025
rs1360646	C	0.000126525
rs17592413	G	-2.1462e-06
rs17592462	C	-3.99527e-05
rs9591672	T	9.59894e-05
rs8001026	A	-0.000261949
rs1577044	A	-0.000127464
rs9563343	G	-0.000109189
rs9597244	C	0.000136495
rs10507602	C	-0.000122655
rs9537253	G	-9.18569e-05
rs2151477	A	-0.000145464
rs1413107	A	-6.41565e-05
rs7320008	A	-4.35019e-05
rs2253033	C	0.000130098
rs2253408	T	3.25116e-05
rs6561866	C	-0.00015853
rs9569366	C	-0.00011857
rs9597258	A	0.00034124
rs4885941	G	0.00013576
rs11839457	G	0.000338751
rs9591687	C	0.0014869
rs7334154	G	0.000371385
rs6561867	G	0.00129386
rs9597267	C	0.000347623
rs4597206	A	0.000373689
rs3015425	T	-0.00147326
rs12585364	G	-0.000134208
rs2935461	G	-0.000406194
rs9569384	T	-0.000130825
rs1391044	G	-0.000190993
rs1532453	C	-0.00151843
rs10507603	A	-0.000105319
rs2645938	G	-0.000205732
rs2645929	A	-0.000154935
rs2801618	C	-0.000124175
rs9591697	G	0.000121573
rs3015430	C	-0.000138313
rs1587260	C	-0.000235192
rs9537297	T	-0.000298662
rs9527458	T	-0.000138506
rs9597296	A	0.000157748
rs11617045	G	0.000403787
rs9597307	G	0.000119228
rs7989771	C	0.000141918
rs12430288	A	0.000140711
rs10467541	C	-3.36906e-05
rs573051	T	6.75688e-06
rs12584224	A	-5.3634e-05
rs494175	A	-8.35189e-05
rs9563369	C	0.000511704
rs9597316	G	-4.4161e-05
rs7997193	T	-5.5623e-05
rs8000414	A	-5.2437e-05
rs285113	C	1.13915e-05
rs396318	G	-0.000594055
rs9316832	G	-9.96836e-06
rs13378567	A	-9.0292e-06
rs11839200	C	-0.000275342
rs9591726	A	0.000139558
rs9569414	A	-3.74365e-05
rs17842504	G	-0.000271904
rs17525445	A	-0.000255769
rs532533	A	-8.33606e-06
rs549328	A	-0.000129708
rs637821	T	-8.12267e-05
rs183992	A	3.13804e-05
rs9591729	C	-2.62341e-05
rs166861	G	5.48809e-06
rs2942346	A	-0.000301909
rs1512651	G	-0.000167519
rs2137412	A	-0.00017228
rs2055976	C	-0.000267198
rs9537339	C	-0.000322647
rs9316844	A	-0.00026735
rs7329800	T	-0.000309143
rs7995707	C	-0.000419521
rs2784000	C	0.000154711
rs9597389	C	-2.52704e-05
rs2697082	C	0.000167263
rs11842468	G	-6.75072e-05
rs2697092	T	0.000166628
rs2803481	T	0.000148459
rs9527506	A	-0.000146797
rs2784017	C	-3.82425e-05
rs3850077	G	-0.000137777
rs2784021	T	0.000153969
rs9591760	G	8.36941e-06
rs9316853	G	-2.39219e-05
rs806471	A	-5.35655e-05
rs9597406	C	3.3487e-05
rs791166	T	0.000154514
rs9597409	T	8.13327e-06
rs9597410	A	6.64427e-06
rs7326410	C	-0.00013872
rs4885971	C	-0.000134042
rs1417857	A	-0.00013853
rs9527514	C	0.000130423
rs7322301	T	-0.000138405
rs2000159	C	-0.000139279
rs9569477	G	0.000283314
rs2315033	T	-0.000177406
rs2000157	T	-0.000148215
rs9537411	C	0.000209475
rs9569480	C	0.000196918
rs9537415	C	0.000178783
rs9537429	C	-0.000186035
rs9591767	T	1.11137e-05
rs7996819	T	-0.000164584
rs1936318	C	-0.000285788
rs1936320	G	-0.000291366
rs9537441	A	0.000218778
rs1860836	T	-0.000227012
rs12429930	C	-0.000290366
rs9569497	T	-0.000230197
rs1476890	C	-0.000294197
rs12859289	G	7.06173e-05
rs6561894	T	-0.000248626
rs9569507	G	5.13663e-05
rs9569508	T	-0.000257648
rs9646025	C	3.20928e-05
rs9569513	A	-0.000244479
rs7998997	T	-0.000251443
rs28507171	C	0.000471449
rs423094	C	-0.000221415
rs9537466	A	0.000262947
rs870832	T	0.000253956
rs9316868	C	0.000249707
rs1331693	C	0.000173698
rs9569528	T	0.000379305
rs2183785	A	0.000117219
rs299517	G	0.000159699
rs3904633	G	-0.000204746
rs9537475	C	0.000357194
rs3850079	G	-0.000168893
rs299518	A	-0.000204703
rs9537478	T	0.000384346
rs9537479	G	0.000380399
rs299522	A	-1.03767e-05
rs9569533	T	0.000368474
rs186158	G	-0.000188382
rs9316869	C	0.000249905
rs9563423	T	0.0003224
rs9563427	A	0.000311831
rs7329610	T	-0.000113041
rs4884266	T	-0.000210164
rs5024113	G	-0.000213093
rs9537492	T	-0.000109731
rs9537493	G	-0.000196793
rs7319121	G	-0.000261879
rs7989726	G	-0.000271977
rs9569548	C	-0.00028842
rs9569549	C	-0.000289019
rs12872225	G	0.000186867
rs1414001	T	-0.00037032
rs9591777	T	0.000126459
rs9591778	A	0.000178916
rs1413999	C	-0.000266404
rs1413998	T	-0.000358164
rs6561901	A	-0.000259145
rs12583451	G	0.000629717
rs4098269	A	-0.000223747
rs9597467	A	0.000662657
rs9569557	C	-0.000244257
rs7982015	A	-5.02938e-05
rs2050582	T	-0.00022306
rs12585317	C	-4.93862e-05
rs9537534	C	-0.000116932
rs7995965	T	-2.64659e-05
rs6561906	C	-7.3946e-05
rs7995278	A	-4.53452e-05
rs9591786	G	5.67289e-05
rs9537556	T	-8.79901e-05
rs1591602	G	-3.45043e-07
rs9527577	G	-3.56345e-05
rs9569579	G	-4.83925e-05
rs9597485	G	9.40764e-05
rs9569580	C	-0.000148824
rs7324069	C	-0.00014578
rs9316891	C	-0.000118221
rs9537569	C	-0.000233541
rs4267192	G	-0.000149451
rs4322543	A	-8.78131e-05
rs9527585	A	-0.000172503
rs6561914	G	-4.92625e-05
rs4581598	C	-0.00010392
rs7982295	C	-0.000133399
rs790322	A	6.65351e-05
rs790326	C	3.98764e-05
rs790328	G	7.91544e-05
rs790330	C	0.00013939
rs9569590	T	-0.000148391
rs2785836	G	0.000143912
rs2777625	T	0.00014433
rs9597493	G	0.000107135
rs1929625	A	5.67265e-05
rs17053705	T	-0.000196352
rs1331726	T	0.000137832
rs961050	G	7.50822e-05
rs17053732	G	-9.29354e-05
rs8000204	G	-5.3455e-05
rs9563461	A	-6.10217e-05
rs9563462	A	0.000194402
rs1929628	T	-5.84971e-05
rs17485392	T	9.87946e-06
rs1952993	A	-5.13736e-05
rs9597508	T	7.08079e-05
rs577241	T	4.37768e-05
rs514765	C	-1.73548e-05
rs1012911	T	-6.19013e-05
rs9569612	A	7.17978e-06
rs563765	C	4.83513e-05
rs9527611	A	7.76694e-05
rs8000412	A	9.2192e-05
rs7991227	C	-0.000118077
rs4477582	A	-0.000115971
rs567455	G	6.61993e-06
rs500574	G	-7.89337e-05
rs17053870	A	-0.000105562
rs17069973	T	-9.55788e-05
rs566105	C	-4.2664e-05
rs17053878	A	0.000182334
rs17053883	C	-8.83068e-05
rs9563483	T	-0.000108639
rs10492705	T	-8.61972e-05
rs1331752	A	-7.70039e-05
rs9597542	A	2.96467e-05
rs9316908	T	-5.23841e-05
rs7983551	C	-2.21921e-05
rs17053900	G	-7.64261e-05
rs9537658	C	3.13179e-05
rs1331755	T	-0.000416413
rs1331758	A	-4.84204e-06
rs9537662	A	2.62902e-06
rs4564470	A	-4.10111e-05
rs7332955	A	6.83419e-06
rs9537668	A	7.95074e-05
rs9569656	T	4.03478e-05
rs7338438	A	-0.000407342
rs9537680	C	3.53808e-05
rs9316916	G	4.97631e-05
rs1892169	T	-0.000716039
rs9569670	C	-9.95503e-06
rs17053971	T	0.000209222
rs9563495	C	-7.99123e-06
rs9316920	C	4.59295e-05
rs2154163	A	2.6868e-06
rs2186030	A	6.90897e-05
rs9537699	G	2.03066e-06
rs7317190	A	4.57217e-05
rs1936762	T	1.44363e-05
rs17053999	A	8.94212e-06
rs9537709	G	1.21642e-05
rs9537711	T	1.32641e-05
rs9563497	T	-7.90229e-05
rs6650392	A	5.55903e-05
rs11617762	A	3.08805e-05
rs9569676	T	-3.76098e-05
rs9563502	A	-2.354e-05
rs1936745	G	3.65309e-05
rs1936741	C	4.75745e-05
rs4886014	A	-2.37217e-05
rs9537728	T	1.15451e-05
rs9537732	A	1.27293e-05
rs9527650	G	2.87001e-05
rs17054070	A	2.66761e-05
rs7332041	T	0.000186836
rs7337341	C	3.00909e-05
rs1581833	G	3.97626e-05
rs1409248	G	8.29665e-05
rs17054121	C	9.04389e-05
rs17054125	A	9.39709e-05
rs1375660	T	7.89624e-05
rs921289	T	6.79368e-05
rs12431160	A	0.000159335
rs2320490	G	0.000162417
rs9563510	A	0.000212627
rs1374483	A	0.000168497
rs9563512	C	0.000199907
rs9563516	G	0.000185095
rs1374481	G	0.000212006
rs17651365	T	-8.7225e-05
rs2592873	T	7.88407e-05
rs11840396	C	0.000159208
rs2592875	A	8.10958e-05
rs2807625	G	7.61304e-05
rs2807640	T	2.6855e-05
rs2807638	G	2.04555e-05
rs9527675	G	-9.65624e-06
rs9527676	G	-1.13572e-05
rs2807633	T	0.000101478
rs2592866	G	7.85345e-05
rs17175693	G	9.89002e-05
rs4396430	C	6.48424e-05
rs9591821	G	-6.83613e-05
rs4408437	C	7.26467e-05
rs4142427	C	7.44589e-05
rs17175882	T	0.000110791
rs4444226	T	-0.000246874
rs7326551	C	-0.000108597
rs7333401	G	-0.000100173
rs7338138	A	-0.000152743
rs7328666	C	6.58585e-05
rs12184555	T	-0.00059618
rs12583390	T	0.000177548
rs4296159	T	-8.7255e-05
rs9537782	T	-1.77688e-05
rs9597593	C	-0.000607554
rs10161735	G	-0.000643512
rs9316943	A	-0.000165673
rs4884285	C	-0.000251649
rs9563528	T	-0.000249278
rs1413507	C	0.000204843
rs9537793	G	-1.82779e-05
rs1334297	G	-6.84073e-05
rs6561942	G	5.51051e-05
rs7981226	A	-0.000147943
rs9563538	T	-0.000245018
rs9569757	A	0.000189957
rs17178943	G	0.000259172
rs9537819	A	0.000184836
rs878674	G	0.000241341
rs9597616	T	-0.000129832
rs9527706	A	7.86861e-05
rs6650395	T	0.000186175
rs9537824	C	-5.59107e-05
rs9569764	A	-0.000111753
rs9591842	A	-0.000103128
rs1591280	G	-4.72742e-05
rs9563548	A	-0.000103998
rs1121902	A	-4.37208e-05
rs9537838	T	-4.82454e-05
rs1595215	A	-0.000126701
rs9527731	C	7.03197e-05
rs9537860	C	0.000145146
rs4456382	C	7.09715e-05
rs17054511	G	-9.94446e-05
rs4886041	G	9.99211e-05
rs17266631	T	4.60914e-05
rs9634697	C	0.000149522
rs980612	G	-4.16591e-05
rs1370059	A	5.48039e-05
rs4886051	G	0.000758179
rs1326531	A	0.000757716
rs1326534	G	0.000812833
rs9316967	G	-0.000114607
rs9537921	A	0.000200155
rs11148420	T	0.000780139
rs9537924	A	0.000119098
rs17054660	C	8.35606e-05
rs10444649	C	0.000190516
rs17054675	A	6.62741e-05
rs7983206	T	0.000196863
rs636690	C	5.61418e-06
rs633158	T	0.000103696
rs9597664	T	-0.000787563
rs639423	G	2.73232e-05
rs638985	A	0.000776795
rs8000972	T	-2.93436e-05
rs12431244	G	-2.94221e-05
rs17054716	C	0.000146652
rs9569808	A	-3.01242e-05
rs17054729	A	0.000184984
rs9591849	C	-0.000786951
rs639359	G	5.17899e-05
rs9537936	T	0.000141624
rs17054748	A	0.000156428
rs9537938	G	0.000172004
rs11148425	A	-0.000109349
rs895283	A	-2.07695e-05
rs41363144	A	0.000162674
rs17070066	A	0.000200712
rs12855303	T	5.7571e-06
rs1445594	A	-0.000227432
rs9569819	T	-0.000129919
rs17054818	A	0.000561081
rs2921406	A	-8.64486e-06
rs9537955	C	8.15608e-05
rs9527768	T	1.98706e-05
rs9316973	T	0.000124189
rs7994533	C	4.84498e-05
rs3922498	G	-0.00038858
rs9316974	G	4.90616e-05
rs2067649	T	4.0536e-05
rs9316975	C	-5.15984e-05
rs9537968	A	4.21331e-05
rs9316977	G	0.000233073
rs9316978	A	-5.03436e-05
rs9316979	T	-7.36785e-05
rs9537969	C	8.07077e-05
rs9569833	T	-0.000420086
rs7322900	T	3.89155e-05
rs17191462	A	0.000137095
rs17054868	C	0.000213993
rs17191546	A	2.6188e-05
rs10220224	T	0.000216351
rs17191595	T	-1.09728e-05
rs4630431	A	0.000167735
rs4520735	T	0.000172203
rs4608230	T	0.000159411
rs12867455	T	0.000573958
rs4886072	G	0.000166878
rs7992943	C	-0.000150572
rs10492602	T	-0.000996005
rs9597698	G	-7.20881e-05
rs9805479	T	5.39432e-05
rs4500599	A	-0.000326706
rs17193078	C	0.00011534
rs7999716	C	-0.000449732
rs9537991	T	0.000239916
rs4243005	T	-0.00046043
rs7329803	G	0.000472331
rs9527779	T	0.000444405
rs10492603	A	0.000324074
rs7337915	C	-0.000519565
rs4519239	T	0.000442772
rs6650398	G	0.000296856
rs9527782	A	0.000327279
rs9591874	T	0.000302756
rs10492604	T	-9.47169e-06
rs9569858	C	-0.000392842
rs7990498	T	0.000397677
rs17193867	G	0.000155183
rs9563600	G	0.000154526
rs9538022	A	-0.000277778
rs11841828	G	0.00020704
rs9569865	A	0.000194139
rs9538032	T	0.000139122
rs7988007	A	0.000171804
rs9527796	C	0.00014453
rs17055014	T	0.000134053
rs17280388	T	1.33215e-05
rs17055016	G	0.000103017
rs7321761	G	9.69702e-05
rs2150228	C	0.000348758
rs9538050	C	0.000254325
rs9538051	G	0.000285006
rs2183491	C	0.000223572
rs9538054	G	0.000222895
rs17656241	T	0.000350093
rs2065216	G	0.000341093
rs2026177	C	0.000287364
rs1411645	C	0.000329014
rs7332688	T	0.000136157
rs11840342	G	0.000277052
rs9538062	T	-0.000279436
rs8002100	G	0.000182203
rs9527811	A	-0.000694977
rs9538073	T	-0.000669625
rs9527815	T	0.000254846
rs9538085	A	5.00399e-05
rs9591885	T	-0.000804632
rs9597749	T	-0.000894197
rs4886083	A	0.000305453
rs9538098	G	-0.000139259
rs9538102	A	-0.000126073
rs9538106	G	-0.000115531
rs1360338	C	0.000224414
rs6561970	G	0.000109681
rs9527835	G	0.000152401
rs12866486	G	2.2094e-05
rs9597770	A	-0.000381204
rs9538114	A	0.000253185
rs7991911	G	-0.000337797
rs9538118	G	0.000459597
rs9527848	G	0.000146807
rs9569891	C	0.000369208
rs1330742	G	0.000219461
rs13378149	C	0.000147871
rs9538131	A	0.000140157
rs17658474	C	-0.000373721
rs17600284	G	0.000573913
rs17600619	T	-0.000357428
rs9597791	C	-0.000382923
rs1330748	C	0.000125655
rs1330749	C	-0.000375427
rs9538149	A	-0.000211808
rs7995099	C	-7.7787e-05
rs17659776	T	0.000254118
rs7320025	T	-0.000130735
rs872205	C	-9.61484e-05
rs12868874	T	-9.78132e-05
rs17660385	A	0.000285767
rs9563626	T	-0.00013126
rs9569930	T	-0.000139286
rs7996560	C	-0.000193068
rs9538162	T	0.000136258
rs1333534	A	0.00013475
rs9591915	G	-0.000131288
rs11839846	A	0.000124819
rs12875717	C	-0.000288872
rs1333535	T	5.80064e-05
rs11839227	T	0.000438428
rs17055379	C	0.000141379
rs9285215	A	-9.80913e-05
rs7989314	C	-0.000101563
rs9563639	T	0.000130263
rs944879	A	6.59117e-05
rs9538174	A	0.000144522
rs11843565	A	-0.00011083
rs1537452	G	-0.000313341
rs6561983	G	-0.000301966
rs1333525	T	-0.000306758
rs12430890	A	0.000171123
rs10507619	C	0.000326914
rs17055448	T	0.000327322
rs9317012	T	0.0002172
rs4886102	C	-2.85603e-05
rs1930896	T	5.42594e-05
rs1413119	C	-0.000159775
rs9527875	G	4.15208e-05
rs12877293	G	-6.53436e-05
rs9563648	C	-0.000154589
rs1413120	T	0.000231668
rs4274330	G	-6.69496e-05
rs7987753	C	5.08921e-05
rs7324380	G	-2.48368e-05
rs1333527	C	-6.08638e-05
rs4886104	A	-0.000376722
rs9538196	T	0.000117103
rs7326372	T	-2.76645e-05
rs12877345	C	-3.93357e-05
rs9538206	A	0.000400936
rs1591184	A	0.000402097
rs1548329	A	-2.48343e-05
rs9563653	G	-0.000464804
rs9538209	T	-0.000474145
rs9538211	T	-0.000439116
rs17055478	C	0.000251002
rs9538214	A	0.000330824
rs1970128	C	0.000526919
rs12430075	A	-6.18341e-05
rs9591928	T	0.000527847
rs4442667	A	-4.64301e-05
rs722122	C	-6.83082e-05
rs4334175	C	-6.74743e-05
rs9538221	C	7.01494e-05
rs1537443	T	-7.34854e-05
rs9597870	T	0.000339136
rs9569993	A	7.77638e-05
rs9538228	A	7.39819e-05
rs17055548	A	0.000132272
rs17055556	C	0.000632024
rs1992684	A	-0.000240621
rs7333714	G	3.57858e-05
rs6561997	C	4.0152e-05
rs1577029	C	5.6692e-06
rs1333425	G	2.04892e-05
rs1538854	G	4.52698e-05
rs17055584	A	3.22849e-05
rs2321884	C	6.51244e-07
rs17055603	G	0.000188389
rs1538861	C	0.000200499
rs9597882	C	0.000199398
rs17055640	C	0.000209473
rs1417309	A	-0.000642643
rs2185476	G	0.000200776
rs9597899	A	0.000537188
rs12430761	C	0.000194331
rs9591947	G	0.000339353
rs9317024	T	-0.000124333
rs9538246	A	-0.000128114
rs11148446	A	-0.000139508
rs9527913	A	6.49189e-05
rs1417312	A	-0.000117771
rs10507621	G	-0.000459927
rs9597909	C	-0.000129944
rs1417313	C	-8.53775e-06
rs1417315	T	-0.000118426
rs1417316	A	-0.000122892
rs12232084	A	0.000624154
rs9570010	G	0.000659559
rs9538259	C	1.4722e-05
rs1340572	T	2.84426e-05
rs9285217	C	-2.99651e-05
rs9527923	T	-0.000154652
rs17612850	C	0.000327257
rs1538856	G	-0.00014295
rs9538268	G	-0.000214601
rs8181851	C	-0.000180128
rs17055832	C	-0.00014898
rs2321871	G	-0.000144976
rs9538278	A	-0.000213576
rs17613460	A	-6.10466e-05
rs9570026	A	-0.000183525
rs9527931	C	-6.24494e-05
rs7333943	T	-0.000171035
rs6562004	A	-0.00020194
rs9538282	G	0.000118103
rs9538285	A	-0.000123956
rs7994323	G	-0.000155039
rs9538288	T	-8.13608e-05
rs7987893	A	-3.49281e-05
rs4886114	G	8.45907e-05
rs7985340	A	-7.032e-05
rs7335896	A	-0.000179862
rs4886115	T	-4.27833e-05
rs9527936	G	-4.30456e-06
rs1579103	A	-0.000161696
rs8002287	C	-9.55295e-06
rs17692448	G	-4.51748e-05
rs17055918	G	-0.000186553
rs2321997	C	1.35202e-05
rs4578524	C	-8.86838e-05
rs9317050	G	0.000134386
rs7322370	G	0.000151344
rs9317052	C	0.000112921
rs2321996	A	-0.000119876
rs6562009	A	-0.000174853
rs6562010	C	-4.70934e-05
rs9317053	C	0.000252709
rs4627213	T	9.72451e-05
rs17693926	A	8.34011e-06
rs2322233	G	0.000142
rs8000411	G	1.56314e-05
rs17055997	T	8.23424e-05
rs17070101	T	7.18938e-05
rs9563687	T	-0.000148873
rs9563690	T	-0.000181135
rs34575846	T	-0.000115487
rs1999016	G	6.7355e-05
rs9570060	G	4.57889e-05
rs3904062	C	2.15046e-05
rs2322363	C	-0.000206537
rs2322364	T	0.000506714
rs4886122	A	-7.35946e-05
rs4886125	A	-0.000267091
rs17695027	C	-0.000172295
rs9563697	G	3.7732e-05
rs7991625	G	0.000370837
rs7983863	G	-0.000514819
rs4884321	T	-0.00028266
rs1327945	T	-0.000524256
rs1359903	A	-0.00029929
rs12873761	G	-0.000169598
rs1327923	T	-0.000457258
rs1327924	C	5.21387e-05
rs17056094	A	0.000537285
rs17623364	T	0.00010809
rs9538338	A	8.90197e-05
rs2322241	C	0.000239705
rs4886131	A	6.26306e-05
rs1359906	T	0.00027454
rs9591969	T	0.000250346
rs17623690	A	-2.7751e-06
rs17056143	A	0.00025016
rs9634890	C	-7.49327e-05
rs11842475	G	0.000234593
rs1536626	A	8.84897e-05
rs9527956	C	3.85455e-05
rs4886135	T	0.000149995
rs9570071	G	3.41352e-05
rs1327956	A	0.000123853
rs9570072	T	-5.02141e-05
rs17624242	G	0.000224619
rs1327934	C	0.000198156
rs9317058	A	0.0001805
rs9570075	G	0.000127276
rs1327933	C	0.000202402
rs17056193	T	-6.93503e-05
rs8001717	A	0.00017072
rs2874769	G	1.41916e-05
rs17056234	G	-0.000342547
rs1410269	T	-0.000157544
rs7986718	T	-0.000117763
rs7990817	C	-0.000139294
rs7991233	A	-0.000148713
rs2322362	C	-0.000145246
rs9317060	A	-0.000133031
rs1854229	T	-0.000126788
rs1999017	G	-0.00020048
rs17703668	G	7.62136e-05
rs1998828	G	-0.000257811
rs1998829	C	-0.000145584
rs4886143	G	-0.000908206
rs993984	T	-0.0002143
rs7985611	C	-0.000305564
rs9538364	A	8.57132e-05
rs1409253	T	-0.000161748
rs1327960	C	-0.000282942
rs9538366	T	4.11001e-05
rs9570085	C	-4.14606e-06
rs1327961	G	-0.000255586
rs1575841	A	-0.000259162
rs901514	C	-0.000223136
rs901510	C	-0.000175425
rs1352220	T	-0.000219569
rs1359899	T	-0.000273306
rs1819331	A	-0.000276103
rs1547200	G	9.15486e-06
rs923253	A	-0.000217111
rs4884331	T	-9.85396e-05
rs4451845	A	-0.000175004
rs1410270	G	-0.000153642
rs9538380	G	0.00010632
rs9527966	C	2.27334e-05
rs7996877	C	2.30438e-05
rs17056362	T	5.54181e-06
rs9538387	G	0.000282989
rs7329285	T	-0.000238914
rs9597985	T	-6.16082e-05
rs9597986	T	-0.000227249
rs9597989	A	-0.000247555
rs9597990	T	-0.000255685
rs1409260	T	-0.0002519
rs4886160	C	7.10626e-05
rs12428489	G	-8.18215e-05
rs1932745	G	-1.74024e-05
rs12585473	A	-0.000864586
rs7318040	A	-2.76258e-05
rs10454642	T	1.82366e-07
rs1409254	A	4.49046e-06
rs4884334	A	8.36661e-05
rs1326091	G	5.28316e-05
rs7324748	C	0.000145077
rs10219957	G	0.000176144
rs4580053	A	5.23402e-05
rs9538396	G	0.000330053
rs9591994	T	-4.82893e-05
rs17056497	A	-0.000167855
rs7326215	T	0.000239364
rs17070113	A	-0.000193232
rs6562028	A	0.000148442
rs17056507	T	-0.000280609
rs12585572	T	-0.000280483
rs1326087	A	0.000114913
rs9538402	A	0.000288497
rs9527974	C	6.60448e-05
rs9563719	T	-0.000470394
rs17056529	T	-0.000226483
rs9563720	G	-0.000459699
rs9598006	T	-4.04657e-05
rs17056543	A	-0.0010572
rs9538404	G	0.000259379
rs9570114	G	-0.000434716
rs923252	T	0.000104199
rs17056562	C	-0.000216325
rs11619975	C	0.000460035
rs7996198	T	0.000172357
rs7990970	G	-0.000382445
rs7990724	A	-0.000131152
rs9563724	C	-0.000181153
rs746817	G	-0.000187645
rs746816	T	-0.000208724
rs746814	A	0.000489507
rs9570119	A	-0.000186733
rs9570120	A	-0.000189641
rs9570124	C	-0.000188195
rs9538424	C	-0.000250432
rs1932741	G	-0.000198013
rs5000880	G	-0.00027016
rs9317078	G	0.000198202
rs9317079	G	0.000203384
rs9563731	G	2.62943e-05
rs9538431	A	-0.0001295
rs8001020	T	0.000212885
rs8001038	T	0.000211079
rs8000074	C	0.000216348
rs9563732	A	5.42765e-05
rs1414976	A	0.000215178
rs12429842	C	0.000435873
rs4886165	G	0.000210633
rs1878410	C	0.000234868
rs9570136	A	0.000208322
rs9285222	G	0.000203333
rs984016	C	0.000237754
rs4374050	T	-0.000294545
rs1630944	A	-1.62603e-05
rs1631696	G	-7.33228e-05
rs10507632	T	0.00103555
rs7329511	A	-0.000225677
rs9563740	A	-0.000311687
rs831207	C	-0.000149513
rs831208	C	-0.000112286
rs1906908	T	0.000804502
rs574291	C	-0.000150285
rs654178	A	0.000212138
rs1962705	G	-5.62322e-05
rs936336	G	0.000231817
rs936335	A	0.000210115
rs571049	T	0.000333715
rs486428	C	0.000233137
rs541666	T	0.000254935
rs676655	G	0.000226135
rs505299	C	0.000530984
rs584075	G	0.000526347
rs574901	C	0.00066799
rs545317	A	0.000610713
rs4886182	C	0.000757026
rs4886183	A	0.000610672
rs639991	G	0.000523427
rs343129	T	0.000520136
rs343134	T	0.00041519
rs343135	G	-0.000300526
rs1014577	A	0.000273642
rs7321040	T	0.000167236
rs343137	C	-0.000224665
rs7332422	A	-0.000251837
rs17056961	G	0.000234643
rs17056963	C	0.00104929
rs7994463	T	-0.000602262
rs11841288	C	0.000197114
rs9528021	G	-0.000670971
rs9538482	G	-0.00061286
rs9538484	C	-0.000302602
rs9570188	G	-0.000613565
rs9570189	A	-0.000596212
rs4886187	A	-0.000279452
rs4886188	T	-2.14446e-05
rs1379516	A	-3.59486e-05
rs11839699	T	6.18982e-05
rs12583057	C	1.12488e-05
rs2066193	A	-4.75443e-05
rs1457634	G	0.000308503
rs17057001	C	8.39518e-05
rs7333989	A	0.000351531
rs342564	T	-3.22736e-05
rs342597	A	-1.20028e-05
rs342595	G	-2.06202e-05
rs342594	C	-1.21352e-05
rs342592	A	0.000106632
rs2226042	A	-6.93173e-06
rs342578	T	-7.69695e-05
rs342580	T	9.37021e-05
rs831706	T	-7.25558e-05
rs2645044	A	7.97189e-05
rs2792376	T	2.50377e-06
rs7321128	G	8.42468e-05
rs989600	C	0.000458341
rs1353523	T	-8.64483e-06
rs2036113	C	-6.49574e-06
rs7982061	G	-0.000121142
rs7986106	C	-0.000129315
rs4243016	A	-1.96971e-06
rs12866976	C	-8.68132e-05
rs7985120	G	-1.24364e-05
rs7986481	T	-1.66289e-05
rs9528038	A	-1.64955e-05
rs7328346	T	0.000627399
rs416170	A	-3.62261e-05
rs376129	T	1.10209e-05
rs4884348	C	2.57873e-06
rs17057268	C	0.000590829
rs17057322	C	-0.000511127
rs17057332	T	0.000275564
rs11843294	G	0.000289788
rs17057347	A	0.000325845
rs9563763	G	-0.000302748
rs17666224	T	0.000330901
rs10507640	A	0.000217851
rs9570216	C	-0.00030803
rs17722872	C	0.000134847
rs341497	T	0.000273758
rs10507641	A	0.00017284
rs9570222	A	-0.000227985
rs17667102	A	0.00026283
rs11616749	G	-1.62595e-05
rs7339062	G	0.00036231
rs17729071	T	0.000212008
rs17057457	T	0.000338963
rs1003086	A	0.00018186
rs7320644	C	-7.817e-05
rs10507644	C	-9.31843e-05
rs912437	T	-1.89922e-05
rs36098981	A	-0.000261635
rs7991824	C	-2.43829e-05
rs6562065	T	1.90618e-05
rs9570235	A	-0.00028728
rs9538536	T	-5.84373e-05
rs9538537	T	-1.8088e-05
rs17070133	T	7.55829e-05
rs401057	T	8.29669e-05
rs339536	T	-1.52162e-06
rs17057493	T	-0.000254591
rs339537	A	-2.16339e-05
rs182890	C	-2.18812e-05
rs189282	G	6.41722e-05
rs339539	A	-2.61439e-05
rs17730681	T	0.000104247
rs339531	A	5.748e-05
rs339532	T	-1.09966e-05
rs2762134	C	2.65524e-06
rs9538552	G	-6.71725e-05
rs2762132	C	1.04856e-05
rs9538557	A	4.98824e-05
rs7323094	G	-0.00016112
rs10507645	T	-0.000124211
rs9646034	C	4.93207e-05
rs1114206	T	-5.38541e-05
rs11843340	G	0.000202339
rs868952	T	-3.47397e-05
rs2670474	T	-2.36546e-05
rs2670473	A	-7.85906e-05
rs2670492	T	-3.55014e-05
rs2670491	T	-2.47769e-05
rs9317098	C	-0.000127027
rs17057616	T	-0.000849752
rs2137664	A	2.78339e-06
rs12427712	G	-0.000116629
rs2786664	T	-9.88136e-05
rs1225833	A	6.80593e-05
rs17057633	A	0.000121561
rs17057647	C	-0.000857153
rs9570258	T	-0.000157434
rs9598088	T	-3.36721e-05
rs9528060	A	-3.82892e-05
rs9317099	T	4.1712e-05
rs11840069	A	0.000253337
rs9592018	G	-8.44746e-05
rs17057670	T	-0.000855168
rs4886207	T	-4.25528e-05
rs4514570	T	-0.000107151
rs12585751	T	0.000233736
rs9570261	G	-0.000181082
rs7987180	C	3.00076e-06
rs9528062	T	-3.37273e-05
rs1337650	C	-0.000145391
rs1337652	A	-6.37704e-05
rs17057749	A	-0.000533542
rs4886214	C	-8.83678e-05
rs11148488	T	-5.8582e-05
rs7999592	T	-6.05827e-05
rs7331365	G	-4.50534e-05
rs9528072	A	-5.68026e-05
rs11148489	A	-0.00013675
rs9570272	C	-9.48229e-05
rs5027969	A	4.8094e-05
rs2794733	A	-9.38811e-05
rs1341844	G	-0.000124157
rs9538607	T	4.1604e-06
rs1083379	G	6.96587e-05
rs9570276	C	-2.31301e-05
rs9570277	C	-0.000124401
rs17057945	C	-8.63865e-06
rs9570278	G	-8.57791e-06
rs777771	G	0.000123728
rs813565	A	4.53352e-05
rs9528086	C	1.83421e-06
rs9570280	C	0.00010257
rs9317107	T	-1.73084e-05
rs2184948	G	3.01213e-05
rs700403	A	-0.000154334
rs2487783	C	0.000351862
rs9528094	C	5.42011e-05
rs12100176	C	-0.000484108
rs12874151	C	9.64285e-06
rs17184874	C	-0.000157552
rs9528096	G	0.000102482
rs17789007	C	-0.000189134
rs6562094	G	0.000127155
rs6562095	G	0.000115143
rs6562096	T	9.40662e-05
rs9598108	G	-0.00014493
rs17185068	T	0.000270368
rs9592040	G	-6.17064e-06
rs9598109	T	-0.000115633
rs7989210	C	0.000137195
rs10454645	T	-0.000181969
rs1004532	C	0.000178485
rs7327821	T	0.000168384
rs9592041	C	-0.000135909
rs9592042	A	-6.09389e-05
rs17789890	A	0.000396564
rs12876949	C	1.60951e-05
rs9598119	G	-2.55981e-05
rs1341845	T	0.000181426
rs11620218	A	0.000164507
rs17058126	C	-5.42451e-05
rs9538652	C	-0.000202822
rs17058129	C	-0.000190738
rs9538653	T	-0.000137981
rs17058130	T	-0.000155547
rs959957	G	-0.000131771
rs1341850	C	-0.000195344
rs9598122	A	8.04227e-07
rs9317116	C	-1.5747e-05
rs9317119	A	8.39357e-05
rs7989596	A	5.45983e-05
rs9598126	A	0.000114327
rs9528119	C	0.000235059
rs1341836	G	5.67729e-05
rs7986933	C	-0.000433958
rs4886227	A	0.000399564
rs9528133	A	-0.000329944
rs11842026	C	-0.000312528
rs9528134	G	-2.29263e-05
rs9538697	C	-2.09111e-05
rs9528136	G	-0.00022615
rs9528139	A	-0.000293106
rs4886230	A	-0.000317702
rs9528141	A	-0.000318977
rs9528143	T	-0.00042192
rs9538710	G	0.00037528
rs11842223	C	-7.58333e-05
rs9538719	G	-0.000220368
rs7995497	C	0.000123284
rs9528146	A	0.000364903
rs9528151	T	0.000365792
rs4886235	A	-2.43054e-05
rs4886236	A	-1.12933e-05
rs9598139	G	-6.49041e-05
rs6562108	T	-1.65993e-05
rs9538735	A	-0.000400872
rs12585777	A	4.83291e-06
rs9538737	A	0.000340528
rs12865240	A	0.000342885
rs17189689	C	-0.000191578
rs4297583	G	-8.20736e-05
rs9538749	A	6.71579e-05
rs2273885	T	-4.87833e-05
rs17070192	G	-0.00010326
rs4886240	A	-4.82235e-05
rs4886241	T	-3.81254e-05
rs9538762	T	-0.000101065
rs11843884	G	-0.000108859
rs11838578	C	-9.484e-05
rs7322039	G	-9.70973e-05
rs11148503	C	-5.30338e-05
rs17794217	G	-1.08986e-05
rs728085	T	-6.05938e-06
rs7338320	G	8.58481e-05
rs17058296	A	-3.76052e-07
rs9538783	G	6.04444e-05
rs17058305	T	-0.000101697
rs9538788	A	-3.6617e-05
rs9538789	C	-5.03756e-06
rs10507652	G	-4.3749e-05
rs9592052	C	6.27115e-05
rs995085	C	9.35358e-05
rs7990880	C	4.89343e-05
rs7334528	G	9.19099e-05
rs9538791	T	-0.000106853
rs9528170	A	-9.52742e-05
rs9528171	A	-9.48561e-05
rs1407578	C	1.05082e-05
rs17058350	C	-0.000118024
rs12583456	C	-9.88102e-06
rs9317124	A	-6.22068e-05
rs9538795	T	-7.62917e-05
rs9538798	T	1.08794e-05
rs9528177	C	2.5885e-05
rs17058375	G	0.000238923
rs4884361	G	3.50711e-05
rs1407575	C	0.000150488
rs9317126	A	0.000153126
rs9317127	G	0.000136758
rs9528193	G	0.000104044
rs1329694	A	0.000100123
rs4886252	C	0.000112263
rs8000255	A	9.37394e-05
rs4886254	A	9.37324e-05
rs9538869	C	9.09145e-05
rs9598151	G	-0.000208306
rs9538870	A	-0.00019785
rs1329701	T	-0.000169321
rs17058611	T	-0.000172223
rs12430412	T	-0.000182065
rs17803331	A	-0.000582135
rs17058620	T	-0.000250319
rs1888059	G	-0.000162307
rs1411146	A	-0.000219017
rs10507655	C	0.000283847
rs1014936	C	-0.000112088
rs9317131	G	0.000292161
rs7327048	C	0.000300435
rs4886260	A	-0.000110836
rs9592062	A	0.000203757
rs1411142	T	-0.000127985
rs7982087	G	-5.90838e-05
rs9570347	T	-8.72437e-05
rs1329699	T	-0.000133238
rs9528203	A	-5.87283e-05
rs1041329	G	0.000102132
rs2149869	T	-0.000141028
rs1355902	A	-9.85074e-05
rs6562130	C	1.37235e-05
rs1399147	T	6.68974e-05
rs1399146	G	3.43668e-05
rs10507656	T	0.000163068
rs8000221	C	0.000166868
rs3914422	A	-5.9363e-05
rs12861751	G	0.000179342
rs884318	T	0.000160784
rs3967110	C	-0.0001205
rs17058789	C	0.000246365
rs3119881	T	9.12884e-05
rs3127027	T	-7.57322e-05
rs3106557	C	0.000100173
rs3106555	C	-9.10039e-05
rs3119879	A	-9.44446e-05
rs1514159	G	-0.000602357
rs4886268	G	-9.59475e-05
rs9538907	G	0.000141763
rs3119857	A	1.61342e-06
rs1572023	G	0.000244258
rs7338113	A	0.000265225
rs1399141	T	-8.47239e-05
rs7985854	A	0.000232521
rs1399140	T	-8.47371e-05
rs3127016	T	-0.000504638
rs9538922	T	-0.000102199
rs1514168	C	-6.85419e-05
rs1399149	A	0.000179663
rs1157664	T	8.03591e-06
rs9563843	G	-1.08131e-05
rs3119877	A	1.44015e-05
rs3127035	C	-1.75713e-05
rs7319052	C	0.000275802
rs9528230	G	0.000328477
rs3119878	G	2.20574e-05
rs1399150	A	-2.94441e-05
rs925641	C	-3.34035e-05
rs2203367	A	2.47271e-05
rs7989894	C	-4.72766e-05
rs925640	A	-0.000388766
rs1113258	T	-5.41747e-05
rs9538945	C	-2.16925e-05
rs1953100	A	-6.83718e-05
rs9317140	T	7.18445e-05
rs7330980	G	8.6634e-05
rs3127043	T	-0.000179313
rs3119871	T	-0.000222775
rs3119873	C	-9.51275e-05
rs9528249	C	-0.000107638
rs9528250	G	-0.000133401
rs1514172	T	-0.000106082
rs3127053	C	-0.000152663
rs1355904	T	-0.000157257
rs2671284	C	-1.93707e-05
rs7998134	T	-1.99271e-05
rs1067969	T	-2.96459e-05
rs3850088	G	-4.24176e-05
rs7330848	G	9.45229e-05
rs3914414	G	9.12835e-05
rs17819716	C	0.000111847
rs301687	G	0.000101444
rs301685	A	2.01268e-05
rs301679	G	0.000109966
rs159954	A	0.000140765
rs159897	T	-2.09023e-05
rs9528251	T	8.14113e-05
rs186201	A	-5.27859e-05
rs301669	T	-1.92747e-05
rs301665	G	0.000103864
rs300320	G	8.86779e-05
rs301662	G	-0.000148492
rs301661	A	7.93125e-05
rs301660	T	1.17688e-05
rs159890	C	0.000108296
rs9598179	C	-3.92797e-05
rs11840753	G	0.000163488
rs9538970	G	-4.85233e-05
rs300307	C	0.000134261
rs301636	C	0.000106127
rs214120	G	0.000112163
rs9538974	C	-4.6425e-05
rs301638	C	6.96988e-05
rs1504418	A	-6.15569e-05
rs301642	G	0.00010939
rs300310	T	9.32544e-05
rs4886286	A	-8.27221e-05
rs9598182	A	-0.000945513
rs300317	C	0.000107604
rs2671278	C	9.85775e-05
rs9598185	C	-8.56855e-05
rs431198	G	0.000708698
rs430660	C	0.000570108
rs1827632	A	-7.48679e-05
rs17223208	A	-0.000245415
rs17059106	T	-7.62064e-05
rs1504407	T	-6.09009e-05
rs1556104	G	-6.67289e-06
rs9528263	C	-2.55078e-07
rs1532806	A	-4.44833e-06
rs1532807	G	1.69743e-06
rs1532808	A	-7.74323e-05
rs6562141	A	-1.60731e-05
rs2047903	A	-0.000105396
rs11842739	T	0.00044838
rs9598204	C	-4.88234e-05
rs9563852	G	-0.000140664
rs11842637	T	0.000453658
rs7321236	C	4.93673e-05
rs1887893	A	-3.48648e-05
rs9317152	G	3.61667e-06
rs2134870	T	4.05822e-05
rs1504412	T	1.67018e-06
rs9598206	C	-0.000938007
rs3850089	C	-0.000528511
rs1604858	T	-0.000125043
rs9538998	T	-0.000147162
rs1606712	G	-0.000107597
rs1514538	C	-2.76038e-05
rs1949271	G	-0.000129196
rs7981565	A	-2.43696e-05
rs12874899	T	0.000166426
rs9539003	C	-0.000139917
rs9528277	G	0.000234882
rs7985758	G	-0.00091198
rs9539012	T	-0.000603481
rs9570420	A	-0.000482336
rs7988647	A	-0.000608762
rs9570427	A	-0.000364772
rs17059284	G	-0.000622753
rs4886298	A	0.00149694
rs9570431	T	-0.000408907
rs7339191	T	-2.40701e-05
rs963545	C	-0.000522683
rs10507661	T	-0.0004677
rs17234636	G	-2.34399e-05
rs1913556	A	0.000283042
rs10507662	T	-0.000397671
rs3121789	T	0.000265601
rs7991828	T	5.32298e-05
rs17842629	C	0.00093049
rs3121782	C	0.00063774
rs3127316	A	0.000628116
rs7988749	T	-8.54521e-05
rs7982892	G	0.000168053
rs1514551	G	0.00133595
rs2175953	A	9.88485e-05
rs2137986	A	0.000225387
rs11148544	G	0.000225993
rs17059391	G	-0.000168006
rs1514546	A	0.000463284
rs12430452	T	0.000412857
rs7997602	G	0.000152003
rs7994213	T	0.000110529
rs7998764	G	0.00015992
rs1483695	T	0.000120685
rs2323222	T	0.0001278
rs1483693	G	0.000124692
rs3102172	A	8.7703e-05
rs9317162	C	7.94807e-05
rs993875	A	-0.00012371
rs969147	T	-0.000169628
rs3102210	T	4.33781e-05
rs9570489	T	-0.000147878
rs3102213	T	2.0525e-05
rs3102214	C	3.03246e-05
rs3102219	G	3.39202e-05
rs3102220	T	2.31459e-05
rs3102221	G	0.000100546
rs9539055	G	8.82476e-05
rs3102197	T	9.97524e-05
rs4377053	G	0.000113312
rs7985761	G	0.000104928
rs9563895	C	1.45703e-05
rs9539057	G	0.000104597
rs9570499	T	-0.000211589
rs9563898	C	-0.000430653
rs3127279	C	7.97107e-05
rs9570502	A	-0.000205619
rs3127284	T	7.91036e-05
rs3102191	C	0.000223679
rs3102192	C	0.000143296
rs7328894	G	-6.2575e-05
rs7329097	G	-5.49849e-05
rs7329289	G	-4.86905e-05
rs9570517	G	0.000923254
rs9570521	T	4.27777e-05
rs9570539	C	0.000139029
rs9592096	C	0.000210498
rs9539066	A	0.000136655
rs9539070	C	7.78972e-05
rs6562166	A	3.81863e-05
rs2170764	G	4.05237e-05
rs2128883	A	2.93854e-05
rs7993782	G	9.16947e-05
rs7338363	T	-0.000266487
rs17835499	A	0.000227721
rs1483698	A	-0.000192257
rs9317174	T	2.99738e-05
rs9539084	A	0.00013507
rs17059555	T	-1.09153e-05
rs7998975	A	0.000134758
rs9563908	C	7.43749e-05
rs9528309	T	0.000228756
rs1872096	G	0.000212408
rs12427503	C	-0.000874218
rs9539094	T	0.000288012
rs9539095	C	0.000412689
rs4886321	G	0.000150546
rs9539097	A	0.000410276
rs9317176	C	0.000174836
rs9539099	A	0.000235905
rs9539100	T	0.000228344
rs9539107	C	0.000403049
rs991666	C	0.000286949
rs1483703	A	0.000278808
rs12583879	T	5.35036e-05
rs4886328	T	3.99491e-05
rs1026924	C	6.20504e-05
rs9539117	G	0.00036782
rs9317178	T	0.000447877
rs1028965	A	0.000316232
rs12430612	T	-0.00107103
rs7321347	T	0.00045728
rs9317182	T	0.000307046
rs9670441	A	0.000364099
rs9539131	T	0.000161981
rs12862341	A	0.000163208
rs9592106	A	0.000287639
rs9528326	C	9.73183e-05
rs9539140	T	3.74284e-05
rs2323266	T	0.000204662
rs9570562	C	-8.51365e-05
rs9539150	C	0.000164548
rs17059719	T	-0.00110765
rs9539151	G	6.88071e-05
rs7999325	T	0.000135775
rs7319051	C	-0.000136253
rs9570564	G	0.000142248
rs11843302	A	0.000132871
rs3829388	T	0.000141805
rs17059806	A	0.000203485
rs9570576	T	0.000115334
rs17059869	T	-0.000164805
rs9317189	A	5.72515e-05
rs10507667	A	6.50004e-05
rs9598292	G	3.61562e-05
rs17059944	C	7.7976e-05
rs17258304	T	0.0001182
rs7985009	A	1.62516e-05
rs12428814	A	7.34511e-05
rs12431066	G	6.82091e-05
rs7996563	G	-0.000114331
rs9528346	T	3.82247e-05
rs9646039	T	4.05283e-05
rs11838618	G	-0.00126913
rs7333032	C	-0.00098821
rs6562181	A	-1.17301e-05
rs6562187	T	-0.000139056
rs4630435	A	-0.000499095
rs2329310	T	-0.000145176
rs17060029	A	-0.0010627
rs7994441	G	-9.87857e-05
rs7326730	T	-5.40371e-05
rs2001300	C	-0.000153974
rs7996432	A	-8.14638e-05
rs9539212	C	-0.00015252
rs7339413	G	-0.000176174
rs2329311	T	-0.000818062
rs7994796	T	-3.82619e-05
rs7994561	C	-0.000773162
rs9539215	T	-0.000175378
rs9539217	A	-0.000127841
rs9598307	A	-0.000376953
rs9592121	C	-0.000413384
rs9598309	C	-0.000284957
rs7987938	G	-0.000524701
rs7993423	T	-0.000367037
rs11617145	T	-0.000415534
rs7332443	T	-3.49352e-05
rs11619814	T	-0.000250521
rs17060094	C	-3.46414e-05
rs9598325	G	-0.000579496
rs10507671	A	-0.000207536
rs12857030	A	-5.02663e-05
rs17070259	T	-0.000286853
rs12868944	T	-0.00031179
rs2487336	T	-2.54074e-05
rs12584180	A	-0.000326365
rs4884390	C	-0.000336332
rs2497627	T	1.66478e-05
rs1417470	C	-0.000190066
rs9598336	C	-0.000755611
rs11148561	A	-7.33193e-05
rs4884392	T	-0.000195636
rs4884393	A	-0.000193986
rs4886362	C	-0.000273504
rs9528377	C	-6.67714e-05
rs12873399	A	-0.000270264
rs1934849	C	-0.000164806
rs1578364	A	-0.000253933
rs955677	C	-0.00019104
rs9592133	G	-0.000610997
rs10507673	C	-0.000282941
rs4886367	T	-0.000258146
rs8001207	T	-0.000742526
rs6562203	G	-0.000737098
rs7319943	A	-8.25948e-05
rs9539275	C	-0.000256585
rs4884399	G	-0.000193634
rs9528386	A	-0.000190991
rs1417459	A	-0.000741663
rs9539279	A	-6.97322e-05
rs2050863	C	0.000837545
rs9592137	G	-0.00076804
rs7999738	T	-8.06336e-05
rs9592141	C	-0.000490342
rs6562207	C	8.40145e-05
rs6562208	C	-5.8012e-05
rs1934847	A	8.72224e-05
rs7998847	A	-9.29186e-05
rs9598358	G	-0.000197895
rs9539311	C	7.71888e-05
rs7990585	A	-9.91683e-05
rs9528405	T	5.40419e-05
rs2151037	G	-0.000102979
rs9539321	A	8.88853e-05
rs9539326	A	-1.66056e-05
rs7983285	A	0.000105562
rs9539335	T	9.38148e-05
rs9539338	T	-6.79402e-05
rs17060411	A	7.32848e-05
rs9528412	A	-7.92361e-05
rs7982789	T	-5.5111e-05
rs2151038	T	-0.000179883
rs9539346	A	0.000108254
rs9592149	T	-0.000165521
rs1412483	A	-6.71741e-05
rs1332404	T	0.0001048
rs7984132	A	-0.000185787
rs9598379	G	-6.87424e-05
rs6562215	A	-0.000283873
rs9539357	A	5.6716e-05
rs9539358	T	3.74294e-05
rs7986967	C	9.73176e-05
rs1332388	T	0.000127453
rs2183953	C	-2.91228e-05
rs9598396	A	-0.000423625
rs9528433	T	-0.000112315
rs7999636	A	-9.93828e-05
rs9539380	A	-2.23704e-05
rs4575429	A	-0.00023604
rs9598404	T	-1.99793e-05
rs7324761	A	-0.000114089
rs17060690	A	-0.000187311
rs9598406	G	-0.000123159
rs7489478	A	-9.95899e-05
rs4886390	T	-0.000122462
rs9646042	A	-0.000109286
rs10161939	A	-8.12148e-05
rs4600366	G	4.84016e-06
rs17060737	T	-1.81301e-05
rs4482174	T	8.46923e-06
rs4316648	A	3.74586e-05
rs9317213	T	-6.80583e-06
rs4430638	C	6.43693e-05
rs17060765	A	-0.000101057
rs7326502	G	-4.57639e-05
rs17208648	C	1.27941e-05
rs7995177	A	0.000186838
rs17060780	A	-0.00020481
rs17060783	T	0.000124405
rs4537904	T	8.59081e-05
rs9539394	T	-8.86915e-05
rs1113781	T	0.000101165
rs4337196	C	-0.000172643
rs4520738	G	7.52716e-05
rs4340200	T	0.000137176
rs11843331	A	8.64127e-05
rs7323508	C	0.000101589
rs9528453	A	0.000162531
rs7319860	A	-0.000183925
rs11841518	T	0.000321419
rs188671	T	3.08182e-05
rs9539414	G	0.000244656
rs1587937	G	0.000242498
rs308680	T	3.15861e-05
rs308675	T	0.000295118
rs308674	T	0.000322656
rs10507683	C	0.000224521
rs308668	A	0.000353766
rs308666	T	0.000277376
rs7983489	A	-4.02483e-05
rs6562240	T	-4.42281e-05
rs308657	G	5.6206e-05
rs308656	A	0.000321027
rs308652	C	0.000266589
rs1577014	G	1.37467e-05
rs2084267	T	-0.000107052
rs7318359	T	0.000261518
rs7333974	T	4.52157e-05
rs6562259	T	4.43317e-05
rs7339067	A	4.56009e-05
rs9539432	C	-0.000240299
rs8000911	T	9.57825e-05
rs7990139	T	-3.14462e-05
rs308541	A	-3.73727e-05
rs7982438	G	-2.34109e-05
rs7982706	C	-2.92355e-05
rs7983039	C	-3.34783e-05
rs11617333	A	0.000109858
rs9528501	G	-3.35778e-05
rs308570	T	1.98173e-05
rs308573	G	-5.80331e-05
rs308576	G	-0.000120383
rs17061126	C	-8.16454e-05
rs1953127	T	2.37769e-06
rs965797	A	-6.4237e-05
rs965798	A	9.02177e-06
rs728545	G	-8.41188e-05
rs3128050	A	8.95725e-05
rs3118830	G	8.64523e-05
rs3118814	T	4.88357e-05
rs4886402	T	7.52055e-05
rs3128055	C	2.556e-05
rs3118826	C	9.71452e-05
rs4130839	C	3.73428e-05
rs452755	A	0.000103038
rs3128060	A	8.3415e-05
rs3128061	T	4.20534e-05
rs415801	T	8.28897e-05
rs1328331	A	4.87503e-05
rs1752812	G	0.000103051
rs1328333	A	6.48676e-05
rs1328334	T	8.14952e-05
rs17228107	A	-0.000162429
rs417155	G	-4.4897e-05
rs443292	C	0.000518196
rs309097	G	-3.56178e-05
rs2769859	T	-5.23902e-05
rs2769860	T	-5.21894e-05
rs9317237	T	3.33848e-05
rs965038	C	3.33276e-05
rs9598437	C	3.16597e-05
rs17295075	C	-0.000239834
rs9317240	A	3.74602e-06
rs1756466	T	-2.84616e-05
rs17295214	C	-0.000260666
rs429397	T	-8.95442e-05
rs365277	A	0.000187885
rs426362	A	0.000196497
rs4310750	C	0.000215304
rs12854171	C	-0.000218199
rs1887691	A	-0.000196404
rs184288	T	3.16617e-05
rs309091	A	9.05082e-05
rs425470	T	0.000102772
rs634519	T	8.78289e-05
rs421269	T	-1.2562e-05
rs9598442	G	-1.99151e-05
rs1161841	C	3.2444e-05
rs17061276	T	0.00066919
rs2028777	A	0.000617041
rs309107	T	0.000246123
rs17061308	T	7.36451e-05
rs12431026	C	3.98195e-05
rs12871366	T	5.94495e-05
rs310963	T	0.000170856
rs310962	A	0.000245483
rs12428880	C	5.72482e-05
rs12430396	G	5.81033e-05
rs17061357	T	0.00035767
rs1414647	G	9.29553e-05
rs17232649	T	0.000183516
rs9592186	G	0.000354353
rs219020	T	7.52757e-05
rs1986272	A	9.35174e-05
rs310985	C	9.30906e-05
rs434673	G	0.000133858
rs7328422	G	0.000172169
rs7327981	A	0.000268156
rs9598454	A	0.000273396
rs17061383	G	0.000114484
rs310935	T	0.000120911
rs9598458	T	0.000239072
rs7989294	A	7.65688e-05
rs983634	C	0.000121914
rs310966	A	4.45753e-05
rs310967	T	0.000101752
rs430603	A	7.82519e-06
rs13313272	C	0.000207324
rs310924	T	0.000221185
rs1466004	T	-0.000327476
rs310919	G	6.42712e-05
rs312442	G	-2.1855e-05
rs12867188	T	0.000111199
rs428328	C	6.50127e-05
rs1445204	C	2.24638e-05
rs12855657	A	0.000115736
rs12428627	G	0.000117517
rs10507678	C	0.000106546
rs2036250	G	-0.000103611
rs1499495	A	-0.000105823
rs870512	C	4.43206e-05
rs1542855	T	-9.16832e-05
rs2809605	G	0.000430031
rs12429736	G	7.451e-05
rs1909489	A	-0.000178138
rs2649163	C	0.00015602
rs2649161	C	7.12726e-05
rs7984636	T	0.00021122
rs4323035	C	0.000504342
rs4509891	A	-0.000449139
rs4884429	C	-0.000209409
rs2069234	C	-0.000509495
rs9539558	A	-0.000423208
rs7330258	C	-0.000441504
rs7336432	A	-0.000154528
rs7323090	T	0.000455525
rs7994086	C	-7.02785e-05
rs2275125	C	0.000405839
rs4365186	G	6.08601e-05
rs7984784	A	-0.000716937
rs7995949	T	-0.00073949
rs9570730	G	4.84507e-05
rs9570731	C	3.18384e-05
rs11840504	C	-2.55382e-05
rs9317258	T	6.95011e-06
rs9317260	G	5.66578e-06
rs7988968	T	0.000186983
rs12874120	A	5.52781e-05
rs7985076	A	2.26026e-05
rs9539575	G	-1.44341e-05
rs9539579	C	9.03608e-05
rs11840028	T	0.000612589
rs1335693	G	0.000102493
rs9317266	T	0.000164849
rs17087707	T	0.000316669
rs8002870	A	-5.65587e-06
rs7317597	A	-7.88918e-07
rs17087736	A	0.000237503
rs9528563	C	-0.000126691
rs1041699	C	0.000402872
rs17308661	G	0.000217887
rs9570749	C	-7.85751e-05
rs9563988	G	-3.86023e-05
rs12429181	T	-7.2388e-05
rs1414376	A	-4.07265e-05
rs1577485	C	-9.03046e-05
rs4884442	G	-8.60053e-05
rs12428538	G	0.000188452
rs4606589	A	0.000193473
rs7988665	T	-9.75857e-05
rs6562302	G	-6.11952e-05
rs17250154	A	-9.89993e-05
rs9563991	T	-4.69991e-05
rs7985541	C	-0.000111839
rs17087780	G	-0.000114346
rs9670396	T	-9.90544e-05
rs9539600	C	8.01365e-05
rs12100414	A	-1.53513e-05
rs10507691	T	1.48146e-05
rs7997350	G	-0.000113342
rs7319657	T	-4.4412e-05
rs2875248	C	-0.000101574
rs7322830	T	-5.6908e-05
rs9539617	T	-0.000198585
rs1125927	G	-0.00020901
rs2805950	C	0.000342711
rs2063587	G	0.000295207
rs2203211	C	-0.000156041
rs2805962	G	6.68893e-05
rs975423	T	-0.000136317
rs976195	G	-5.65344e-05
rs9592234	G	5.86185e-05
rs9592236	T	0.000173405
rs2669333	T	-6.59461e-05
rs7992864	G	0.00010031
rs2669324	T	-0.000119513
rs1913178	A	-4.94202e-05
rs10161561	G	1.89745e-05
rs17090498	T	0.000148179
rs3119944	A	3.47716e-05
rs3095590	C	3.42958e-05
rs1333461	T	4.23597e-05
rs1398517	T	3.12001e-05
rs12864793	T	3.28735e-05
rs3119948	T	3.41983e-05
rs9598542	C	2.59057e-05
rs1413065	C	0.000232633
rs982161	C	5.18062e-05
rs3119954	G	3.37659e-05
rs3095593	T	0.000103737
rs17320335	T	4.22304e-05
rs12428208	A	4.37782e-05
rs1333457	A	7.00499e-05
rs3106428	A	7.30567e-05
rs1847520	A	0.00017614
rs546203	A	6.52699e-05
rs494439	G	8.10121e-05
rs1333458	T	5.75945e-05
rs298891	A	5.69218e-05
rs298890	G	0.000147943
rs713342	G	-9.69419e-06
rs298871	T	5.42085e-05
rs12184522	C	3.27533e-05
rs298788	T	5.51126e-05
rs298765	G	5.65465e-05
rs9539686	A	-0.000130183
rs298777	C	-8.3231e-05
rs17321875	C	6.66465e-05
rs9528597	T	-0.000127547
rs9598563	C	9.38858e-05
rs9539687	T	1.98386e-05
rs17322070	T	-0.000134754
rs9317297	G	0.000134728
rs298865	T	0.000175544
rs298867	T	0.000176383
rs298869	T	0.000175104
rs620438	G	0.000172317
rs298861	A	5.46102e-05
rs298863	A	0.000155266
rs471154	C	0.000170857
rs388902	T	0.000144918
rs371582	G	0.000104613
rs2992162	A	4.06411e-05
rs372290	T	0.000187243
rs976460	T	0.000121588
rs9598567	G	-4.67926e-05
rs446945	A	0.000183645
rs2992169	A	4.84171e-05
rs298835	G	0.000127906
rs2134897	C	6.33042e-05
rs9570824	T	3.21298e-05
rs2992170	G	6.26727e-05
rs2992174	A	9.11021e-05
rs3012162	G	7.00421e-05
rs2050422	A	8.45553e-05
rs2860230	A	7.78751e-05
rs3012168	G	0.000381155
rs3012174	A	6.28377e-05
rs2992153	C	7.17424e-05
rs2992154	T	-0.000195614
rs9570842	A	-1.01854e-05
rs1340482	A	-5.16832e-06
rs1340479	G	-7.96855e-05
rs1361468	G	-9.62584e-05
rs1541188	G	0.000151034
rs9317298	T	-8.60581e-06
rs9570848	T	0.000154324
rs7991836	T	-3.00118e-06
rs9592260	A	3.78473e-05
rs9539725	C	-7.4249e-06
rs4884473	C	0.000150821
rs9317304	G	-1.67133e-05
rs2324286	T	0.000149309
rs4884477	T	0.000287997
rs9539731	A	-0.000267291
rs9528619	T	-0.000164667
rs9528622	A	-0.000272458
rs544443	C	-0.000260707
rs1970952	G	-0.000283229
rs581487	T	-0.000110951
rs1564753	G	-0.00015352
rs9570860	T	-0.000264845
rs643253	C	-0.000264663
rs480952	T	-0.000265788
rs483023	G	-0.000249622
rs9317311	T	-0.000161635
rs11838823	C	-0.000274315
rs525625	A	-0.000106931
rs9570866	A	0.000259604
rs9539740	T	-0.000154824
rs9570868	T	0.000255862
rs9528626	T	-0.000150326
rs9539742	T	-0.000148652
rs9592274	T	-0.000149229
rs516441	A	-0.000117444
rs7987901	T	-0.000267948
rs9598586	G	-0.000158538
rs2626405	T	-0.000120709
rs12323111	A	-0.000143824
rs617215	A	-0.000262898
rs616667	A	-0.000130377
rs616257	G	-0.000135842
rs9564046	C	0.000231614
rs779551	G	-0.00011963
rs17347560	T	0.000229501
rs667902	T	-0.000162057
rs9570890	G	-0.000142034
rs9570891	T	0.000210379
rs641797	C	-0.000107164
rs1156584	C	-0.00039691
rs1417285	A	-0.000392047
rs515569	T	0.000112429
rs9539771	A	3.01577e-05
rs664348	A	9.55395e-05
rs9570913	A	-0.000213605
rs9564062	A	0.00026011
rs525533	G	-0.00014077
rs2780326	T	-3.67099e-05
rs500880	T	-0.000165714
rs2324320	T	9.97567e-05
rs977084	C	9.61639e-05
rs2324321	T	9.13702e-05
rs9570927	C	0.00012481
rs9570932	C	0.000638553
rs9317345	C	0.000589684
rs9317347	G	0.000704757
rs9317351	A	1.87873e-05
rs923652	C	-0.000215574
rs2218400	C	-8.83505e-05
rs7983456	C	-0.000322624
rs9528665	C	-0.000328872
rs4884495	A	-0.000325643
rs9317355	C	-0.000379971
rs9539814	G	-0.000280127
rs1831792	C	-0.000255579
rs9598610	C	0.000108802
rs982583	T	1.56293e-06
rs1855246	T	-6.71826e-06
rs9570945	G	-1.34056e-05
rs7984180	C	1.03924e-05
rs975661	C	-5.06886e-05
rs2637565	T	-2.5209e-05
rs2120476	A	-7.30828e-05
rs2587605	G	-2.69358e-05
rs17088577	C	-3.21861e-05
rs17088579	C	3.93806e-05
rs1333328	A	-7.24146e-05
rs9570949	C	-7.3376e-06
rs11838789	T	-9.42614e-05
rs12583862	C	0.000628319
rs12585464	A	0.000710163
rs1530405	G	0.000496633
rs9317357	T	0.000566918
rs1445547	A	0.000568075
rs4884502	A	0.000425161
rs12427606	A	0.000478882
rs12429176	T	0.000550476
rs2810865	G	-0.000256621
rs2810869	G	-0.000208106
rs2197313	G	-0.000200182
rs9570999	G	0.000478805
rs9571000	A	0.000485093
rs9571002	T	-7.33999e-05
rs12854386	A	-0.000222958
rs9539843	G	-0.000211077
rs9539844	A	-0.000283485
rs9539845	T	-0.000202736
rs4421875	G	0.000651969
rs9571013	C	0.000368224
rs9571014	C	0.000337978
rs7983822	C	-0.00134898
rs4438178	T	0.000225451
rs3912738	T	0.00025137
rs1335797	A	-0.000325447
rs275933	T	-0.000920021
rs275914	A	4.17084e-05
rs17089379	T	-0.000905303
rs12427493	C	-0.000180217
rs507570	T	4.1599e-05
rs1335796	A	4.32768e-05
rs605924	G	6.83245e-05
rs275903	C	-0.000314574
rs17063828	A	-4.77911e-05
rs275898	G	-0.000302888
rs694444	A	-0.000173341
rs7981155	T	0.000552281
rs275940	G	6.3058e-05
rs175733	G	9.78341e-05
rs568583	C	-0.000163663
rs626460	A	-0.000111721
rs638815	A	0.00037536
rs608434	A	0.000326159
rs17070974	C	-0.000251595
rs12429620	C	0.000406978
rs275930	T	-0.000191454
rs9943950	G	-7.00559e-05
rs9598671	T	0.000188162
rs4638447	T	9.26002e-05
rs9592305	C	0.000163241
rs17375864	T	0.000159624
rs7992726	T	7.6869e-05
rs41382744	G	-1.25474e-05
rs7993570	C	-0.000213238
rs9598680	T	1.11063e-05
rs9598681	A	-3.96237e-05
rs2875356	G	-7.04362e-05
rs7334926	C	8.97613e-05
rs7322017	T	0.00019171
rs17079946	C	0.000155252
rs17377171	T	0.000155616
rs1039005	A	3.86807e-05
rs7323409	G	5.65786e-05
rs12428344	T	-4.57826e-05
rs1335781	C	8.58722e-05
rs1591478	T	-4.22738e-05
rs4884535	C	-0.000112752
rs4884536	A	-0.000107416
rs9539893	A	-6.24493e-05
rs1335787	T	1.02859e-05
rs1335788	T	-7.62105e-05
rs12585235	T	1.86833e-05
rs1360873	C	2.16295e-05
rs7333327	T	-8.6364e-05
rs1335793	A	-7.97773e-05
rs9598707	G	-2.62625e-05
rs6562340	A	-9.0494e-05
rs269588	T	-3.74703e-06
rs7984556	G	0.00014287
rs269648	A	-5.84022e-05
rs269574	T	-6.31555e-05
rs269575	G	-6.75083e-05
rs166622	C	-0.000101158
rs12585880	G	0.000319422
rs269618	C	-8.97355e-05
rs17081669	G	0.000260195
rs269626	T	-8.25682e-05
rs10870986	A	-4.11667e-05
rs9528704	G	0.000190476
rs4884542	T	-7.13867e-05
rs1508925	T	-3.82477e-05
rs272355	C	-7.73815e-05
rs9317382	T	-6.1435e-05
rs9539935	A	-3.22368e-05
rs9317383	A	-3.44108e-05
rs272347	C	-8.18134e-05
rs4884544	A	-4.20695e-05
rs272345	G	-9.5421e-05
rs272334	T	-7.41043e-05
rs398098	T	-7.82548e-05
rs397570	C	-6.61334e-05
rs956300	A	8.59762e-05
rs452211	A	-4.59436e-05
rs9539947	T	-3.72564e-05
rs4884549	T	-5.0739e-05
rs1858090	T	-3.99659e-05
rs4379961	G	-7.57549e-05
rs9539966	A	-7.50671e-05
rs7329480	C	-7.75006e-05
rs7981034	A	-9.56404e-05
rs7981506	C	-8.98611e-05
rs7981832	G	-7.82897e-05
rs9285249	G	-9.09492e-05
rs4242919	T	-9.52354e-05
rs4144113	A	-0.000169232
rs4474582	T	-9.92312e-05
rs4591015	A	-9.23518e-05
rs9539986	A	-0.000165968
rs4884555	C	-0.000167907
rs9592339	C	-0.000204586
rs9540002	T	-9.97631e-05
rs2324561	C	-8.78192e-05
rs12583158	A	0.000311918
rs17083489	G	0.000311137
rs17083563	C	0.000258808
rs12584037	G	0.000286267
rs11617873	C	-4.0439e-05
rs4884565	G	-0.00017389
rs9540013	C	-0.000102036
rs17083779	C	0.000291297
rs957932	A	-9.677e-05
rs12586026	T	0.000336965
rs1538796	G	-0.000353423
rs1578301	A	0.000122263
rs7334877	T	0.000131475
rs1340334	C	0.000193429
rs1027042	A	0.000144801
rs9540027	T	0.000167982
rs7322446	A	-4.57576e-05
rs7321868	G	0.000133343
rs7330611	C	0.000108312
rs17084970	C	6.08847e-05
rs4883735	G	0.000103873
rs1417189	G	4.37105e-05
rs41442349	T	3.53592e-06
rs1487251	G	3.12835e-05
rs8002567	G	5.11621e-05
rs1340313	T	0.000128193
rs9571178	G	0.000125949
rs2200573	A	0.000121653
rs2220327	T	0.0001206
rs2200574	A	2.38022e-05
rs7991218	T	8.26269e-06
rs11838455	A	6.99022e-06
rs2220326	G	0.000212369
rs9528751	T	-0.000368196
rs7325852	G	-0.0003682
rs11841049	T	-2.41181e-05
rs7321049	G	0.000314458
rs7995978	C	0.000339638
rs9564174	G	0.00058895
rs7317432	C	3.06411e-05
rs17086816	A	-2.67967e-06
rs3904749	A	-0.000399248
rs7991961	A	0.000381273
rs7331098	C	5.2754e-05
rs9540090	A	-0.000343567
rs17087207	C	0.0001012
rs9528766	T	0.000303812
rs9528768	T	0.000268945
rs12583326	G	-0.000341613
rs9317429	A	0.000289938
rs17087374	G	9.55542e-05
rs17087395	A	5.08889e-05
rs9540099	C	0.000255805
rs9528771	G	-0.000493664
rs11843899	T	7.51789e-05
rs4883740	A	-0.000488261
rs4643188	A	-0.000461512
rs4603431	G	-0.000453098
rs1415011	C	-0.000468189
rs10507708	A	8.46874e-05
rs9540125	G	-0.000314581
rs17087900	C	-0.000220007
rs17087930	A	0.000379059
rs9528776	C	-0.000260109
rs7987625	A	8.99474e-05
rs9528780	C	-0.000146409
rs10507711	G	-7.3278e-05
rs1999780	G	-8.05728e-05
rs12866560	A	-0.000166258
rs4884580	A	-0.000118539
rs9540136	C	-0.00011917
rs7996502	A	-0.000171139
rs1932762	A	0.00111596
rs9540145	T	-0.000153297
rs1336591	C	-0.00017065
rs1953642	T	-0.000151396
rs1572453	T	-0.000134152
rs1537914	G	-0.000185564
rs4643182	T	-0.000202529
rs7987390	A	-0.000197903
rs1577681	C	-0.000194915
rs2152670	T	-0.000176462
rs9528792	T	-0.000156792
rs17088535	A	-7.41722e-05
rs17088537	A	-0.000345421
rs11843687	C	-7.47758e-05
rs12428541	T	-0.000359702
rs17088651	T	-0.000105278
rs634685	A	0.000249173
rs17088924	T	0.000259158
rs9598814	T	-0.000414322
rs359374	T	-0.000177159
rs359375	G	-0.000177786
rs359405	C	-0.000115087
rs359409	A	-0.000131468
rs359410	A	-0.000117077
rs359412	G	-6.30382e-05
rs9540180	T	-6.32507e-05
rs9598823	A	-4.6203e-05
rs359349	A	-0.000130117
rs2324731	A	-4.79734e-05
rs359355	T	-0.000117814
rs9972041	C	-0.000208034
rs359357	A	-2.78042e-05
rs9571248	C	0.000296976
rs359359	T	2.07892e-05
rs359360	G	-0.00014887
rs9540185	C	-0.000157718
rs359365	G	-0.000311727
rs1546163	C	-8.14553e-05
rs9528805	A	-3.53012e-05
rs7983669	G	-3.75354e-05
rs1398604	C	0.000211299
rs9571250	C	-9.17437e-05
rs9528808	C	-4.8267e-05
rs9540194	C	-2.02945e-05
rs10507715	A	-0.000571873
rs17090038	A	-0.000569062
rs972475	A	-0.000566
rs6562369	C	-0.000574053
rs17090072	C	0.000607029
rs7337745	C	-0.000560958
rs7337775	A	-0.000572765
rs12586097	C	-0.000566799
rs9564189	A	-0.000522468
rs9571272	C	-0.000556666
rs1390517	G	-0.000567183
rs9564191	G	-0.000568937
rs9571275	G	-0.000569117
rs9564193	A	-0.000609148
rs1158557	G	-0.000578001
rs7999179	G	-0.000311658
rs1832237	G	-0.000294689
rs9540211	G	-6.9883e-05
rs9540213	G	-4.66782e-05
rs9317443	A	0.00065122
rs3850025	C	0.000609288
rs7328038	C	3.5082e-05
rs2942690	T	6.3965e-06
rs9540222	C	2.66906e-05
rs9571280	T	-2.02504e-06
rs1513115	T	-1.64059e-05
rs11841933	G	3.12184e-05
rs9571282	A	0.000324337
rs9592367	G	-0.000503735
rs7324326	C	0.00012151
rs7326400	C	0.000362748
rs9571292	G	0.000362603
rs9528833	T	-0.000211262
rs967958	A	-0.000107142
rs12430200	G	-0.000296548
rs11148660	A	-8.58031e-06
rs13379032	T	-0.000171028
rs9528845	C	0.00024265
rs9540261	T	-0.000151896
rs9540262	A	-0.000209899
rs1949203	A	5.17793e-06
rs1949204	T	-1.19892e-05
rs8181823	A	-6.96283e-06
rs9571299	G	7.07122e-05
rs9571300	T	7.3926e-05
rs12583501	A	7.58596e-05
rs1588685	C	7.25708e-05
rs2137510	A	9.68503e-05
rs7326832	T	-5.77719e-06
rs2137512	A	5.63256e-05
rs986812	G	1.09929e-05
rs925556	G	0.000108935
rs17064332	A	0.000407884
rs7324889	T	-0.000154981
rs9598869	C	-0.000149898
rs7985068	C	-0.000145488
rs9598885	G	-0.0001583
rs9598887	C	-0.000140892
rs7994896	T	0.000343718
rs9598889	G	-0.00014216
rs9598890	G	-0.000140039
rs9598891	A	-0.00012654
rs2175688	C	-0.00014473
rs2324687	T	-9.52114e-05
rs952547	A	0.000105452
rs1513007	A	-0.000104156
rs9592388	A	-0.000100345
rs7330384	G	9.2813e-05
rs9598918	T	-9.57058e-05
rs12429635	A	-0.000343018
rs4884593	C	5.9934e-05
rs17065463	C	0.00017293
rs4400932	C	6.09878e-05
rs9592395	G	-0.000163461
rs9540301	A	0.000109187
rs9571314	T	0.000125032
rs9540305	T	0.000106831
rs1417475	G	0.000108061
rs9317477	G	-0.000164712
rs9317478	A	0.00011707
rs9540321	G	-6.87297e-05
rs9540322	G	-9.86271e-05
rs7991148	C	-7.90839e-05
rs9592398	T	-6.23002e-05
rs1113800	T	-6.30717e-05
rs1113801	C	-7.36567e-05
rs9528879	G	-0.000108419
rs9540339	A	-0.000139305
rs17066300	T	0.000296971
rs4883743	G	0.000146132
rs12873371	C	-0.000181552
rs4632020	G	-2.96311e-06
rs7985624	C	-0.000100646
rs4306391	G	-4.17737e-05
rs7319288	C	0.000354931
rs7326514	G	-0.000217176
rs4883744	C	0.000163526
rs1415955	C	-0.000176994
rs9571324	A	-4.27105e-05
rs1582135	G	-0.000317011
rs10161776	C	0.000111088
rs17067356	A	0.000357645
rs946091	T	0.000132513
rs7319923	T	-0.000255365
rs7323443	G	-5.5045e-05
rs9592401	C	-0.000199407
rs9592402	A	-3.21264e-05
rs778439	A	-0.000175826
rs2324776	A	-0.000138708
rs7991927	G	0.000158043
rs1347207	T	-0.000146856
rs2787627	C	-8.13236e-05
rs7987735	C	7.2942e-05
rs9592408	C	-0.000131998
rs2764040	T	-4.73816e-05
rs984190	G	5.14959e-05
rs12428999	G	2.6863e-05
rs10507720	T	4.32488e-05
rs1011940	C	-8.23608e-07
rs1821315	C	4.45213e-05
rs12867317	T	3.79202e-05
rs2217513	A	6.01837e-05
rs9598962	C	-0.000145188
rs17070583	G	-0.000321852
rs12431233	C	-0.000258907
rs12867347	T	0.000140265
rs1408729	T	8.28896e-05
rs1160445	A	0.000116273
rs1814211	G	0.000117085
rs9571356	T	0.0001155
rs9564235	A	0.000116476
rs9571362	A	0.000117258
rs1889118	C	0.000105578
rs4884610	G	0.000123732
rs12868311	G	0.00012028
rs9540397	C	3.33925e-05
rs1333169	G	0.000115065
rs10507721	A	0.000103882
rs1412908	G	-0.000189626
rs2875444	C	-0.000198764
rs1576981	G	-0.00013637
rs9564250	A	0.000124746
rs9571382	C	0.000127487
rs1930652	A	2.75189e-05
rs7330821	C	8.99352e-05
rs9528910	G	-0.000113479
rs12872817	T	0.000113104
rs9571390	T	2.57547e-05
rs8002220	A	0.000103948
rs10507722	C	2.73435e-05
rs12583775	G	6.18245e-05
rs8000051	T	0.000155722
rs11618282	C	0.000171812
rs17072385	G	-0.000227283
rs9598973	C	-0.000115735
rs12877881	A	0.000267723
rs9540413	A	-7.51009e-05
rs9540415	G	0.000119307
rs9528916	A	-0.000218615
rs974151	G	1.50332e-05
rs9540421	T	0.000123803
rs1811951	T	-8.86925e-05
rs9598983	A	-9.03832e-05
rs950576	A	-9.1954e-05
rs9571409	C	3.78881e-05
rs9528927	G	0.00012382
rs9317509	T	-0.000186101
rs2265326	C	-0.000133659
rs2067741	A	9.39e-05
rs4638449	C	8.81333e-05
rs9540450	C	9.62903e-05
rs2151277	T	0.000115999
rs2210536	A	9.72972e-05
rs2324806	T	9.79924e-05
rs1412822	G	9.69673e-05
rs1333027	T	9.97327e-05
rs9540461	G	-0.0002181
rs9571417	T	-0.000208969
rs12428950	C	-0.000198506
rs9540463	C	-0.000326866
rs9540464	A	-0.000138294
rs9571419	C	-0.000234195
rs9540468	G	-0.000206119
rs1831730	A	0.000159211
rs7990200	A	-0.000204836
rs2151273	T	-1.74438e-05
rs1333026	A	0.000114307
rs9317518	T	-0.000168859
rs1333008	G	-0.000166819
rs7991583	A	-0.000159419
rs9564266	A	-0.000185435
rs9599010	C	-0.000127605
rs9599011	A	-0.000153889
rs9528949	C	0.000172281
rs1417218	A	-0.000158466
rs1333021	C	0.000203146
rs1333019	G	0.000185519
rs1412817	T	7.75486e-06
rs7318211	T	-2.85459e-05
rs17545395	C	-8.88982e-05
rs1333010	G	-8.6552e-05
rs9540493	A	-7.21789e-05
rs1987886	T	-8.39687e-05
rs1333009	C	-0.000586816
rs7988149	G	8.06742e-06
rs7988964	C	-0.000121353
rs17545555	A	-1.1587e-05
rs6562419	G	-0.000490361
rs1412811	G	-0.000553604
rs6562421	G	-0.0002611
rs7993283	T	-0.000259976
rs1889083	G	-0.000217427
rs12876335	C	-6.41839e-05
rs9317527	T	-0.000287015
rs9317528	C	-0.000282343
rs9540504	A	-0.000287913
rs9540505	T	-7.19558e-05
rs1578307	G	-0.000137624
rs4143246	G	-0.000115762
rs10507724	C	-0.000202876
rs1340365	G	-0.000539582
rs17546970	C	4.64826e-05
rs17449899	T	4.35584e-05
rs17449948	G	4.00511e-05
rs17449976	T	-2.00366e-05
rs7317713	A	6.09606e-05
rs9540513	C	0.000121713
rs12872454	A	-0.00054135
rs9317530	A	-0.000518343
rs9571456	C	5.56145e-05
rs9540515	G	-0.00134918
rs7995678	T	0.000148204
rs9571461	C	-6.97669e-05
rs7992551	T	-0.000454429
rs9571466	G	-0.000105699
rs1417216	A	-0.00139915
rs1591955	A	-9.17713e-05
rs1591956	A	-7.68779e-05
rs9540533	T	-0.000112586
rs11840470	T	-6.45737e-05
rs1112843	C	-0.000100088
rs9564272	T	-0.000115586
rs9528968	G	-0.000103488
rs12876796	G	-0.000108162
rs4476045	T	-6.77767e-05
rs4628840	C	-0.000176181
rs12584969	G	-0.000389781
rs7985622	T	4.93763e-05
rs6562426	C	-0.000163795
rs9805583	A	-7.55157e-05
rs9540550	C	0.000300477
rs4297585	T	-0.00014767
rs9540551	C	-0.000422861
rs9317534	T	-0.00015063
rs17077335	T	0.000410485
rs12583479	C	-0.000453592
rs914840	G	0.000263079
rs4369533	C	-0.000313013
rs10507727	A	0.000338476
rs10507728	C	0.000142217
rs13378526	C	1.62749e-05
rs9571479	A	-0.000113008
rs9571481	A	4.10662e-05
rs9317536	C	-3.10506e-05
rs4132047	T	4.79359e-05
rs9528975	T	5.68725e-05
rs4643189	G	5.27786e-05
rs9564279	G	4.74586e-05
rs17078058	C	-0.000163083
rs9528980	G	-5.45876e-05
rs1460654	A	2.3468e-05
rs7992861	T	7.08837e-05
rs7986422	G	2.2786e-05
rs9571495	A	-5.10422e-05
rs957460	T	7.73974e-05
rs8001732	A	6.74452e-05
rs9540570	T	-6.19514e-05
rs9540572	C	-5.9468e-05
rs9540573	G	-4.52858e-05
rs9540574	T	-6.20031e-05
rs9571500	C	-3.60582e-05
rs1380888	C	8.35626e-05
rs1009193	G	0.000165373
rs9540579	T	-3.20936e-05
rs2126004	T	0.00011647
rs2126003	G	0.000109959
rs9528985	C	-5.3696e-05
rs9317543	A	-1.9354e-05
rs9528993	A	-4.50021e-05
rs9540595	G	-1.63377e-05
rs9592437	A	8.7972e-05
rs1585440	G	8.64933e-05
rs1460655	A	-0.000138043
rs9805596	A	-5.9953e-06
rs3904009	A	4.04026e-05
rs1146802	A	-0.000189758
rs17252270	C	0.000319849
rs3843944	C	0.000328879
rs1146804	A	-0.000142359
rs11839567	A	0.000340215
rs6562431	T	-0.000118863
rs3850030	T	0.000361509
rs4126982	C	0.000330956
rs3850031	T	0.000357695
rs11842598	A	0.000361788
rs7988764	T	0.000323424
rs3850033	T	0.000264068
rs12867249	A	-3.91709e-05
rs9571522	A	-0.000125633
rs17790892	A	-0.000112346
rs9529008	T	3.02537e-05
rs9317550	C	-4.14542e-05
rs7337455	T	-0.000128565
rs17837234	A	0.00031505
rs17837236	G	0.000193701
rs9571528	G	8.29393e-05
rs3861111	A	8.32593e-05
rs9599057	A	0.00029333
rs9599058	A	-0.000131079
rs9317555	T	0.000102166
rs9317558	C	4.99898e-05
rs2482974	C	7.63826e-05
rs2767636	C	-0.000151653
rs542796	G	-0.000171455
rs17080661	C	0.000151566
rs10492539	G	3.74105e-05
rs17195118	G	4.16769e-05
rs9592445	A	7.29419e-05
rs9599065	C	0.000146414
rs9540627	C	-0.000129061
rs17252403	G	0.000475168
rs9529012	T	-1.36301e-05
rs9317560	C	-0.000124933
rs9317562	T	-0.000122286
rs1409842	A	-0.000179695
rs1327210	G	6.81504e-05
rs7994906	A	-0.000142515
rs17455688	T	4.62025e-05
rs4573823	T	0.000106031
rs17080715	C	0.000479183
rs7993558	A	0.000215746
rs17080749	A	0.000142167
rs10507729	T	-0.000193278
rs7327643	A	5.33091e-05
rs17080761	G	0.000196321
rs17566918	C	-0.000178456
rs7139910	T	0.000137142
rs17080782	T	0.000461489
rs17080805	A	0.000129426
rs7329287	G	0.000155611
rs7335688	G	0.000160878
rs7337445	C	-0.000205334
rs7983417	A	0.000161414
rs17080834	G	0.000497302
rs3903773	C	-0.00010731
rs9599076	A	-0.000168318
rs9592449	G	-0.000222287
rs1322727	A	-0.000128866
rs11620153	A	8.2476e-05
rs17080881	G	0.000185445
rs10507731	A	0.000182612
rs5017495	G	0.000117334
rs17080888	T	-8.86395e-06
rs2324857	T	0.000149905
rs1322730	T	-8.50427e-05
rs944293	G	-9.90452e-05
rs17080938	G	-1.72952e-05
rs1928949	A	-0.000126989
rs1407581	C	0.000253323
rs11148694	A	-3.29571e-05
rs9540682	T	6.66349e-05
rs17080965	T	0.000268666
rs1322731	G	-0.000312591
rs1322732	G	5.47935e-05
rs2065164	G	3.06155e-05
rs1322736	G	3.31248e-05
rs4884657	T	5.50687e-05
rs11618305	C	-0.000123801
rs1928954	A	-1.64573e-05
rs17493406	A	0.0004752
rs1928955	A	5.75032e-06
rs7326466	T	5.88782e-05
rs1888261	G	-8.80627e-06
rs9599095	G	2.74615e-05
rs7984851	C	2.41963e-05
rs9592458	G	4.22362e-05
rs7328198	A	2.29454e-05
rs17081011	G	4.65038e-05
rs4884662	G	-6.86485e-06
rs2181299	C	1.3829e-05
rs17081038	A	-0.000361991
rs17081039	A	-0.00022303
rs2324908	G	5.17099e-06
rs9317583	C	4.22953e-06
rs9571567	G	2.0813e-05
rs1322729	T	-7.23971e-06
rs1334391	T	1.09954e-05
rs4883771	A	-2.85198e-05
rs4884665	T	-1.65961e-05
rs1200530	A	1.91158e-05
rs9540707	C	-4.78972e-05
rs4883772	G	4.82267e-05
rs1334396	A	5.60103e-05
rs9540711	T	2.38864e-05
rs4145004	G	1.96798e-05
rs9540720	A	-7.96562e-05
rs7319883	T	-0.000107388
rs1831972	C	-0.000125335
rs9592461	A	0.000132067
rs1444387	C	0.000137293
rs9540728	A	-0.000117316
rs1158646	T	-9.98747e-05
rs12584011	A	-0.000568998
rs9540731	C	0.000129493
rs1413573	G	-0.000115305
rs7983403	T	-9.59662e-06
rs10507735	A	-3.61481e-05
rs9540736	A	-0.000186454
rs17081231	A	-0.00062393
rs1334395	T	-0.00019392
rs267330	T	-0.000212578
rs1334392	G	8.98016e-05
rs2781777	C	0.000116201
rs411568	T	0.000149121
rs1373496	T	-0.000229367
rs1413578	A	-0.00018526
rs6562453	A	-0.000191424
rs7336222	T	4.95385e-05
rs9634932	T	-0.000108519
rs1036995	C	-8.15658e-05
rs7986387	C	0.000286206
rs9592470	T	2.15566e-05
rs9529066	G	-0.00012425
rs10507737	T	-0.000310102
rs12875111	C	-0.000375332
rs9540775	T	-0.000210178
rs9540784	C	-0.000174769
rs9540788	T	-0.00019205
rs17583414	G	-0.000175835
rs9540791	G	-0.000195776
rs9529083	C	-0.000214244
rs9529084	T	0.000151683
rs12877241	T	-0.000204186
rs4883779	T	7.78454e-05
rs9540796	T	-0.000199729
rs1932886	G	-0.000190069
rs12868964	A	-0.000195853
rs9540799	G	7.42375e-05
rs9540800	C	-0.00020389
rs9540809	G	8.48503e-05
rs10507739	A	-0.000203706
rs9540812	C	-0.000204469
rs9540813	T	-0.000203756
rs9571595	A	8.4862e-05
rs2210928	C	-0.000194562
rs7332539	C	6.20938e-05
rs9529095	T	-0.000186948
rs9540821	C	-9.53676e-05
rs7319523	T	-9.12387e-05
rs9540824	G	-0.000111294
rs17494498	T	6.8267e-05
rs17494672	T	2.96457e-06
rs9540831	A	-0.000164747
rs9529100	T	-1.59713e-05
rs2324909	C	4.15399e-06
rs2209023	C	-0.000142601
rs2146741	T	-0.000141541
rs9540849	T	0.000193962
rs6562462	G	-1.48727e-06
rs9540860	T	-1.87793e-05
rs9540861	A	-2.10253e-05
rs9317599	T	4.27735e-06
rs4884684	G	2.3958e-06
rs7992287	A	-1.67611e-05
rs9592481	A	8.23089e-06
rs1885950	C	-1.57304e-05
rs9571610	C	6.42913e-05
rs9571611	T	2.23613e-05
rs9571612	T	-0.000128936
rs1033861	C	-9.6911e-05
rs6562468	G	-9.71582e-05
rs9599129	A	0.000318884
rs981164	A	-0.000187707
rs981167	C	-0.000110483
rs2181535	A	-0.000164207
rs1547118	A	0.000104903
rs7335600	G	-0.000105237
rs9571630	G	-0.000191298
rs10492475	C	5.25402e-05
rs2146745	T	-0.000194649
rs2146739	C	0.00024574
rs9540880	T	0.000110795
rs17081673	C	-2.48469e-05
rs7990984	C	-2.08633e-05
rs7993355	A	-2.84585e-05
rs9540894	A	0.000147004
rs1442016	C	0.000146775
rs1442014	C	0.000128119
rs1866983	A	-8.96866e-05
rs9571656	C	0.000149863
rs17081753	C	7.68901e-05
rs9529137	A	-0.000100509
rs9571661	C	0.000149914
rs9285255	A	-9.78737e-05
rs9571662	C	0.000113228
rs7986441	C	0.000166408
rs2875502	G	0.000112646
rs4591020	T	-9.03992e-05
rs9599153	C	7.83233e-07
rs4630424	T	-5.63348e-06
rs2031350	C	8.36982e-06
rs11617188	A	1.81556e-05
rs2165600	T	3.23229e-06
rs9564354	A	1.45218e-05
rs2119758	A	-0.000123228
rs9571680	G	4.58098e-06
rs9571681	T	9.64201e-05
rs9571682	A	0.00030485
rs12429002	G	3.27527e-05
rs9564358	T	2.06201e-05
rs7332562	T	5.76484e-05
rs9529154	C	5.246e-05
rs4884708	C	4.59657e-05
rs9540942	T	-4.94608e-05
rs10492592	T	-0.000183971
rs9529158	G	3.67666e-05
rs9540951	C	-0.000144867
rs9805506	A	-0.000169817
rs12869004	G	0.000496811
rs9540953	T	5.37263e-05
rs1028730	T	-0.000268644
rs1323917	T	-6.52053e-05
rs1323919	C	0.000266198
rs9571702	G	-0.00028861
rs7327516	T	7.95404e-06
rs9540960	C	-0.000114732
rs9317631	C	-0.000272451
rs7987478	A	9.87305e-05
rs9317632	A	-0.000129779
rs1924311	T	0.000192812
rs980150	A	2.07725e-05
rs1323923	C	-0.000102789
rs9571705	C	0.000162026
rs972201	C	0.000653474
rs17252438	T	-0.000273375
rs1022866	C	-7.79399e-05
rs9571708	C	7.64035e-05
rs1323901	A	5.41335e-05
rs9599174	A	-0.000202606
rs1323903	T	-0.000113433
rs155010	T	-5.3067e-05
rs260172	G	0.000202873
rs7995254	T	4.19345e-05
rs7317342	T	6.00932e-05
rs7983216	A	-0.000214252
rs260168	A	-0.000175114
rs10492598	C	-0.000287979
rs41537849	C	-0.000280559
rs9529180	C	0.000159343
rs3920646	G	0.000742902
rs1571393	G	0.00070632
rs9540995	C	0.000146773
rs9529185	G	0.00015576
rs9541004	C	0.000227954
rs17082105	T	-0.000879534
rs9564368	T	-0.000784882
rs7999949	A	1.27083e-05
rs9529190	G	-1.96639e-05
rs2875517	G	-3.08753e-05
rs1927812	T	-2.91471e-05
rs17517037	C	-0.000356861
rs17082149	A	-5.42048e-05
rs9541012	A	3.96589e-05
rs4883796	T	0.000212164
rs1543618	C	0.000222521
rs12429101	T	0.000218107
rs2325024	T	-0.000160061
rs928002	C	0.000529188
rs9599192	C	-6.99322e-05
rs2225201	T	3.73025e-05
rs1998784	A	0.000169311
rs17082191	A	0.000177582
rs9564376	G	0.00028526
rs7324330	C	-1.94924e-05
rs7324857	G	-1.60411e-05
rs9571729	A	-0.000103353
rs17592228	C	0.000390092
rs9317649	C	0.000240163
rs9317651	C	-0.000108042
rs7318837	C	0.000153225
rs9317653	G	0.00013052
rs9317657	T	0.000155551
rs9541035	G	-0.000102719
rs2325025	C	-0.000109858
rs1015870	C	0.000134826
rs2325027	G	-0.000102569
rs9571740	G	-0.000102196
rs3812860	A	-9.44019e-05
rs9317658	C	0.000180359
rs9599206	T	0.000162764
rs4132816	C	-9.89129e-05
rs9599207	A	0.000216228
rs9541039	T	-9.82866e-05
rs1325678	T	-8.94271e-05
rs9541041	A	-0.000103428
rs1013329	G	-0.000266674
rs4614602	A	-0.000104835
rs9285256	G	-0.000109493
rs1409035	A	-7.37128e-05
rs1033939	T	0.000388593
rs9541044	C	1.03594e-05
rs17082313	C	8.73487e-05
rs9529214	G	9.79014e-06
rs1325680	A	2.24619e-05
rs9541052	C	2.34884e-05
rs1889346	A	1.35702e-05
rs17521902	T	-0.000185476
rs12427694	A	-8.59846e-05
rs9541067	G	2.91212e-06
rs1889343	C	-0.000178968
rs2991386	C	-0.000236909
rs17082334	C	-6.65712e-05
rs1334227	A	-0.000237896
rs2991394	A	-2.50691e-05
rs2991395	G	-3.31659e-05
rs2991396	G	-1.40944e-05
rs1999604	G	-0.000206066
rs17594917	A	-7.79214e-05
rs1931488	A	-3.46129e-05
rs2151733	A	-3.03981e-05
rs3013580	G	-0.000113574
rs2991411	A	-0.000115502
rs2991412	C	-0.000117229
rs3013581	T	-0.00110997
rs17082356	C	-0.000504943
rs2991426	G	-0.000141766
rs3013586	C	-0.000137445
rs7330326	C	0.00025281
rs1889351	C	-0.000133297
rs2991432	G	-0.00081459
rs9919850	A	-0.000117675
rs11618945	T	-0.000239383
rs1572187	A	0.000258658
rs1572188	G	0.000262946
rs1537547	G	-0.000476869
rs17082406	T	-0.00144184
rs1123862	A	0.000122212
rs17082416	A	-5.14787e-05
rs17082428	C	-0.000103438
rs17082433	C	0.000131406
rs2325048	A	0.000146801
rs1537543	G	-0.00101431
rs1760872	G	0.000673881
rs11618930	C	-0.000711314
rs13378216	T	-2.8116e-05
rs1781611	G	0.000681009
rs1781613	G	0.000804848
rs1760854	C	-0.000442166
rs2256866	G	-0.000452996
rs1937503	T	-0.000275837
rs9541117	G	0.000217274
rs1937506	G	0.000175963
rs7336348	T	0.000100449
rs1937526	C	1.64112e-05
rs17082547	G	-0.000284176
rs9541126	A	0.000143352
rs9571789	G	0.00013801
rs1937497	G	0.000140708
rs17616343	T	-0.000281233
rs7990997	A	-0.000273948
rs12428238	C	-0.000284198
rs9541132	G	0.000232979
rs4884738	G	0.000104574
rs11618001	G	-0.000354888
rs7319347	C	0.0001382
rs1892351	G	0.000124539
rs1937522	A	4.3006e-05
rs17532712	C	-0.000118741
rs9541136	C	4.75391e-05
rs1937519	A	5.25465e-05
rs8000979	T	4.83345e-05
rs1937516	G	0.000144981
rs9541141	C	-2.66786e-05
rs2186136	A	5.81873e-05
rs2154274	T	5.82978e-05
rs12859190	T	0.000101738
rs9317664	A	-9.76212e-05
rs11841043	G	5.73158e-05
rs4545682	G	4.68177e-05
rs4576945	T	-0.000145204
rs12428397	C	-0.000126154
rs12430627	A	-0.000129205
rs9571805	G	-8.78362e-05
rs7336658	A	0.000104167
rs8002676	G	7.88771e-05
rs9571811	T	0.000123832
rs7981119	C	-5.45975e-05
rs13378286	A	-9.0316e-05
rs4286009	C	-8.38562e-06
rs4340195	G	5.86905e-05
rs7984496	T	0.000116322
rs9541150	G	6.29587e-05
rs9541152	C	9.15254e-05
rs9571823	A	-0.000107921
rs4470044	C	0.000134014
rs7981193	G	9.06534e-05
rs4303355	C	0.000121882
rs7983355	A	-0.000133804
rs6562499	G	6.93295e-05
rs7321684	T	0.000123025
rs9541162	G	-2.94075e-05
rs7982195	A	-0.000178709
rs12873331	T	9.4431e-05
rs4544137	T	-4.87636e-05
rs9541173	C	9.56359e-05
rs7320451	A	6.18666e-05
rs7333796	A	-0.000184393
rs17534659	C	0.000179036
rs9541185	G	8.50878e-05
rs17534729	T	5.19879e-05
rs1977682	A	-6.21367e-05
rs17082770	A	3.40277e-05
rs17082791	G	-0.000765337
rs11839142	A	-0.000136764
rs12429910	C	4.02558e-05
rs9564420	G	-2.54186e-05
rs17619183	A	0.000675002
rs9564421	A	-7.24852e-05
rs17619273	G	-2.10283e-05
rs2325065	T	5.10422e-05
rs7325583	T	-6.21976e-05
rs11843642	A	-0.000107923
rs11843673	T	-0.00012638
rs7325638	A	-0.000125534
rs9317667	G	4.65492e-05
rs7324029	A	-0.000117776
rs7996365	G	-0.000390862
rs10507745	A	0.000158169
rs17082850	G	-0.000730102
rs17082851	C	4.7429e-05
rs17536866	A	4.93466e-06
rs2786264	G	6.63138e-05
rs1316571	C	-0.000166118
rs12100126	C	-0.00020759
rs2786266	A	0.000281678
rs1335957	T	0.000264209
rs2251640	G	0.000250013
rs2786271	A	0.000246737
rs1023329	T	0.000214707
rs1014830	T	-2.49654e-05
rs7987332	G	-0.000188559
rs1331269	G	-0.000177502
rs7982228	G	5.28156e-05
rs7994526	A	0.000118457
rs17082896	G	-0.000815193
rs7139890	C	-1.87345e-05
rs7994490	T	-4.14709e-06
rs12429275	C	-0.000145105
rs7999509	G	-0.000742853
rs7999250	A	-0.000104493
rs1411888	T	-3.3582e-05
rs17664993	C	4.95413e-05
rs7992626	C	-1.12226e-05
rs9592530	G	0.000144746
rs12869546	G	0.000129344
rs1615232	C	-0.000600693
rs12855220	G	0.000121409
rs167021	C	-1.3663e-05
rs288771	T	-2.67205e-05
rs2482015	A	1.92947e-05
rs288784	C	3.85703e-05
rs288786	C	-0.000179305
rs158299	C	2.89804e-06
rs288768	T	-2.8869e-06
rs288793	G	-0.000390439
rs289049	G	-4.33568e-06
rs289050	A	-0.000550289
rs289052	T	-1.96899e-05
rs289038	C	-1.65845e-05
rs9592536	A	-0.000174913
rs9317671	A	-0.000162517
rs9592538	T	-0.000231149
rs7989179	A	-0.000236268
rs7327289	C	-0.000228883
rs2203287	G	0.000190958
rs7339284	C	-0.00023458
rs17083015	G	-0.000217357
rs10047790	A	-0.000229928
rs9317672	C	-0.000249103
rs9592541	A	-0.000333854
rs9599282	G	-0.000352996
rs9317673	T	-0.000332882
rs1398910	C	-0.000337011
rs1849574	C	-0.000313117
rs9541262	A	-0.000340056
rs1513724	C	-0.000344791
rs9599286	A	-0.000308587
rs9541267	A	-0.000346851
rs9541268	A	-0.000564713
rs9541269	C	-0.000317161
rs9541270	A	-0.000264269
rs9541271	T	-0.000268107
rs9541276	G	-0.000274925
rs9541278	A	-0.000240343
rs6562518	G	-0.000262247
rs9541280	T	-0.000264093
rs7320523	C	-0.000278355
rs2211533	T	-0.000205697
rs17083114	C	0.00105101
rs17083117	G	-3.50969e-05
rs17083128	T	-0.000180879
rs11616481	C	-1.68307e-05
rs2325107	G	0.00106303
rs11148761	G	-0.000188028
rs17083147	T	0.00103465
rs9541298	T	-0.00040176
rs12429016	A	-0.000189654
rs1819769	C	-0.000203408
rs17083164	C	0.00118203
rs7984473	A	0.000892374
rs6562520	T	-0.000418297
rs9529311	T	-0.000468143
rs1146814	T	0.000454426
rs1146815	A	0.000438525
rs1146823	T	0.000442519
rs1146827	C	0.000457476
rs1146833	C	0.000425864
rs1857366	G	-0.000133944
rs1241672	A	0.00014653
rs9541313	T	-0.000211908
rs768205	T	0.000145562
rs891643	T	-0.000111059
rs9541316	A	-8.18768e-05
rs9571875	C	0.000553024
rs9541317	G	-0.000101244
rs7332897	A	-0.000103701
rs7325882	T	-9.68845e-05
rs1890293	G	-0.000112223
rs9529327	A	-8.84146e-05
rs9541322	G	-0.000104379
rs9541323	A	-7.84298e-05
rs1475532	T	-0.000118498
rs283496	G	9.82609e-05
rs9541341	G	0.000136021
rs12859844	A	5.16574e-05
rs17083340	A	0.000126936
rs9541356	A	0.000122097
rs12100446	C	0.000128385
rs9564461	A	-2.54542e-05
rs9541361	C	-0.000365572
rs966715	G	-7.55619e-06
rs284460	A	-2.2236e-05
rs9571921	G	-7.58236e-05
rs503283	A	-2.96817e-05
rs9571928	A	-4.47308e-06
rs674555	G	-3.20703e-05
rs12872493	T	2.93057e-05
rs17070671	T	0.000176544
rs7337115	T	-3.37778e-05
rs7326553	C	7.15604e-05
rs619835	C	-5.43036e-05
rs1240870	T	-1.87658e-05
rs749418	G	-1.8215e-05
rs904509	G	-4.69016e-05
rs4627206	G	-3.80723e-05
rs9541385	G	-5.45387e-05
rs9541386	C	-6.26774e-05
rs9541387	C	-0.00038771
rs637412	G	5.05305e-05
rs9317702	G	5.50376e-05
rs637826	T	-4.51975e-05
rs11842044	A	-6.23842e-05
rs9541393	A	-0.000381581
rs2769556	G	4.91029e-05
rs7986465	A	-5.02546e-05
rs904510	T	4.88403e-05
rs7997100	C	5.19316e-05
rs2173530	A	-8.26266e-05
rs12184778	G	-0.000424466
rs976211	A	0.00113698
rs9541431	C	-0.000276474
rs9529367	A	-0.000263483
rs1391997	T	0.000990679
rs17557736	A	9.66457e-05
rs9571951	T	-0.000200003
rs9571952	T	-7.06561e-05
rs9571953	G	-7.17612e-05
rs12874564	C	-0.000215492
rs2248276	A	-0.000277006
rs17083636	T	0.000140922
rs286376	G	-0.000320704
rs286378	G	-0.000279349
rs9541444	T	0.000214941
rs9317709	T	-5.82324e-05
rs9317710	T	-4.47974e-05
rs9541451	G	-0.000266478
rs12862556	A	-0.000237722
rs287312	T	0.000152917
rs9529394	T	7.03711e-05
rs287320	A	0.000156921
rs287327	C	0.000158629
rs10507750	G	0.000164429
rs9564479	A	4.15218e-05
rs6562530	G	-3.57172e-05
rs9571964	C	-0.000206021
rs287346	A	-0.00025029
rs11616378	G	0.000158219
rs287402	G	-0.000213027
rs287409	A	-0.000222933
rs9541476	C	0.000137715
rs7319807	A	0.000132997
rs6562533	G	0.00026577
rs7335790	C	0.000254124
rs1354837	G	0.000130233
rs9541477	G	0.000130064
rs9541478	A	-0.000249406
rs7331744	A	0.000127057
rs4884794	G	-6.0518e-05
rs17083869	G	-8.16728e-05
rs287384	C	0.000182313
rs287350	T	0.000260003
rs287352	A	0.00024739
rs9541491	A	-0.000203394
rs287354	A	0.000247848
rs287356	A	0.000233396
rs287439	A	0.000260153
rs287476	G	0.000264256
rs9541515	T	-0.00022489
rs9541516	C	-0.000365943
rs9529428	G	-0.000216999
rs9285261	C	-0.00030963
rs958731	G	3.94549e-05
rs9599332	C	-0.000137024
rs1395671	C	-0.000332464
rs1507197	G	-0.000290586
rs9541554	G	-0.000442327
rs1580990	T	-0.000147253
rs9529440	T	-9.56625e-05
rs12876325	A	0.000340089
rs1115301	A	-0.000146444
rs9541567	G	-0.000265847
rs9541570	A	-0.000152192
rs7318489	A	0.000319808
rs4884812	A	0.000142778
rs541663	G	-0.000178093
rs9541591	G	-0.000293938
rs594413	A	-0.000458061
rs4411392	C	6.01027e-05
rs638323	T	-0.000526087
rs584559	C	-0.000559866
rs1770329	T	-0.000190238
rs1438649	C	-0.000551774
rs635842	T	-0.000561014
rs1659025	C	-0.000244654
rs9572034	T	-2.9631e-05
rs2492574	A	-0.000278762
rs17571914	C	-9.81049e-05
rs1438645	T	0.000185944
rs9592570	A	0.000423571
rs9541599	C	-0.00054845
rs7997369	G	3.27461e-05
rs9317737	C	-0.00021261
rs9317740	T	0.000197303
rs2492538	C	-0.000322044
rs9541607	G	-0.000383117
rs8000097	A	-0.000373864
rs2492565	C	-0.000173023
rs1438653	A	-0.000181889
rs1370949	C	-0.000188624
rs1438650	G	-0.000152038
rs1114615	A	-0.000199205
rs2438453	A	-0.000162243
rs12861580	G	0.000193602
rs3922511	G	0.000207266
rs9317750	C	-4.65413e-06
rs7334608	C	-6.83739e-05
rs1417429	T	-0.000200434
rs4625615	T	-0.000119169
rs9572045	A	0.000190961
rs17653196	C	-7.70069e-05
rs4142675	T	0.000152601
rs2066219	G	8.82588e-05
rs9572058	A	-0.000198414
rs9572060	T	0.000195464
rs1541199	T	0.000136277
rs9541657	G	0.000127792
rs9541658	A	0.000112918
rs9541659	G	-0.000196133
rs9541660	G	-0.000173142
rs12184831	A	-4.81259e-05
rs9572063	C	-0.000193639
rs1340730	C	-0.00016355
rs9572068	T	-0.000228699
rs9541665	G	-6.16022e-05
rs9592594	T	-3.76488e-05
rs9572072	G	0.000182667
rs9541670	C	-5.3337e-05
rs9541673	G	-4.84968e-05
rs1954147	G	0.00014633
rs9529485	A	2.42228e-05
rs2152697	C	2.60963e-05
rs9541702	A	-0.000305761
rs9541708	G	1.36297e-05
rs9317762	A	-6.10858e-05
rs2325219	C	6.0566e-05
rs7139643	G	0.000112687
rs7323112	T	0.00012347
rs9564518	C	-1.93115e-05
rs9599379	C	0.000118682
rs9541725	G	-0.00012294
rs2050563	C	6.54962e-05
rs9541726	C	-0.000123371
rs9572079	A	-0.000100164
rs4883834	A	-4.25851e-05
rs17655470	T	-4.47845e-05
rs11617386	G	0.000142349
rs9599380	T	0.000107049
rs1340722	C	-9.90585e-05
rs1340721	T	-5.22807e-05
rs9541741	C	-0.000152626
rs12585969	T	6.39079e-05
rs4255661	T	6.36598e-05
rs7999326	T	3.15875e-05
rs9529506	A	4.61383e-05
rs1537929	G	-8.35193e-05
rs9317768	T	-0.00013465
rs1932785	G	5.41515e-05
rs9572087	A	3.39936e-05
rs9541759	A	-0.000103693
rs6650421	C	7.31972e-05
rs17084582	T	-1.91262e-05
rs1336685	G	7.98423e-05
rs1415042	G	-1.66625e-05
rs11148798	T	1.55212e-05
rs1336684	A	-7.63824e-05
rs17084610	T	-0.000117952
rs7336626	A	-8.71607e-05
rs1932779	C	-0.000132987
rs2875569	T	-0.00011162
rs9599403	G	6.59075e-05
rs9541763	A	-0.000148877
rs1336679	C	0.000104885
rs2152700	A	-0.000133569
rs1336674	A	-0.000140553
rs9541774	A	-0.000133928
rs7987978	C	-9.91072e-05
rs7992855	T	-9.53509e-05
rs9317775	A	-8.13291e-05
rs9592614	A	-0.000118725
rs7332181	G	-9.87366e-05
rs982234	C	0.000125272
rs4884831	A	5.48496e-05
rs4884832	A	-0.000146745
rs4091943	G	-2.43975e-05
rs9541790	A	-2.29112e-05
rs1023818	A	-1.72186e-05
rs1446379	C	-6.12495e-06
rs9529522	T	-0.000199857
rs9529525	G	-0.00016615
rs2121289	A	-6.81631e-05
rs2053711	A	-3.42973e-05
rs9541804	G	-0.000186075
rs17084772	T	6.20619e-05
rs9572104	A	0.000282415
rs2325196	A	-9.42101e-05
rs12858540	T	3.49489e-05
rs10507758	T	-0.000172452
rs17070746	G	0.000410874
rs17084809	A	0.000349192
rs12583038	C	-0.000101081
rs9572106	A	-9.47785e-05
rs17070756	A	-0.000553673
rs9529538	T	0.000103346
rs17084829	C	0.000408173
rs1596876	C	-0.000393612
rs2325188	A	-0.00045213
rs9541842	G	-0.000444958
rs1470490	T	-0.00044639
rs1470489	T	-0.00044782
rs1446381	T	-0.000431254
rs11842204	C	0.000619079
rs7321657	T	-0.000493944
rs1953606	T	-0.000429678
rs7320680	C	-0.000385636
rs6562577	T	-0.000417267
rs6562578	T	-0.000439716
rs1119008	T	-0.000429097
rs2325212	C	-0.000446047
rs9541870	T	-0.000323633
rs9572138	G	-0.000192429
rs1336182	A	-0.00018215
rs2121288	T	-0.000184381
rs9572146	G	-0.000149764
rs7989827	T	-0.000121174
rs9541883	A	0.000175956
rs1853310	C	-1.41979e-05
rs7996458	A	-9.97723e-05
rs17605645	T	-2.7649e-05
rs9283087	C	0.000254226
rs9317809	T	0.000171654
rs1249773	T	0.000126083
rs1249772	G	1.61308e-05
rs9541895	T	0.000184974
rs17606127	T	-0.000168387
rs2782446	A	0.000119427
rs9541902	T	0.000180749
rs9541903	C	0.000180459
rs9317811	A	0.000177931
rs9317812	A	0.000160646
rs10507765	T	0.000202697
rs9541908	C	0.000136
rs2782463	C	-0.00029606
rs1334823	C	-0.000285618
rs1334824	G	-0.000287595
rs1334825	C	1.45061e-05
rs17607296	A	0.000287282
rs2782473	G	-0.000288877
rs10507766	A	-0.000143038
rs10507767	C	-0.000188917
rs17681145	T	0.000283468
rs9541921	C	-0.000164717
rs10507768	C	0.000271161
rs9592634	T	0.000166123
rs17085033	A	-0.000236238
rs9529576	T	-0.000241816
rs9572163	C	-7.47713e-05
rs2497360	A	8.62229e-05
rs949627	T	8.9983e-05
rs1591358	G	-0.000153441
rs2497365	A	0.000139428
rs2497357	A	8.42062e-05
rs1330534	G	5.97963e-05
rs17608824	T	6.90737e-05
rs352238	G	0.000100005
rs17609144	C	-0.000105842
rs6562583	C	-0.000151612
rs1157364	C	0.000121792
rs352246	C	0.000121422
rs352247	G	0.000109926
rs352249	A	0.000122748
rs1819541	C	-0.000127816
rs17682980	G	2.4124e-05
rs352252	A	0.000132062
rs17085132	A	-3.70521e-05
rs352255	C	0.000142957
rs17085151	A	-0.000198702
rs17683573	G	-0.000126627
rs3916210	C	-0.000134717
rs1041374	G	-0.000134387
rs4468490	T	-0.0001114
rs4491389	G	-0.000181674
rs550005	A	-0.000172096
rs9529592	C	-0.000458953
rs12856110	C	-0.000241752
rs9572182	T	-0.00016912
rs17683995	C	-0.000119348
rs550391	G	-0.000166035
rs9541963	A	0.000272106
rs9541966	G	0.000108136
rs569016	T	-0.000251298
rs9541967	T	7.54747e-05
rs9317821	A	0.000111433
rs9541973	T	5.09676e-05
rs9572196	T	7.02381e-05
rs9572197	C	0.00014906
rs9572198	G	-7.97716e-05
rs9529610	T	-0.00114055
rs7338234	C	-5.58449e-05
rs4377044	C	0.00018635
rs2149968	G	7.20096e-05
rs9572237	T	0.000205884
rs9564589	T	0.000223459
rs9564590	G	0.000202949
rs9542032	C	-0.00117958
rs2325241	A	0.000205049
rs17085272	G	-5.95972e-05
rs9592651	A	0.00018579
rs1819410	C	0.00152583
rs9572242	A	0.000197527
rs11839809	G	0.000151194
rs990613	C	-0.000103145
rs9529625	T	-6.59653e-05
rs9529632	C	-0.00112956
rs9572262	A	0.000247723
rs9317845	A	0.000284296
rs9572268	A	0.000297314
rs17794771	A	0.000309057
rs2059299	G	0.000260433
rs9564607	C	0.000285925
rs17070810	A	6.38927e-05
rs7988385	C	0.000248478
rs9572286	C	0.000361173
rs1890046	C	4.30416e-05
rs1318761	T	0.000186508
rs9572287	C	0.000279692
rs17085397	T	5.97922e-06
rs11618330	C	0.00025337
rs11618357	G	0.000269883
rs11619836	G	0.000294857
rs17085438	C	4.98397e-05
rs17085443	G	2.74966e-05
rs12431120	A	0.000147762
rs7330188	G	0.000147329
rs7337519	A	0.000137714
rs2911506	G	-6.15605e-05
rs9592662	C	0.000127183
rs2911519	T	0.000114976
rs3012107	G	4.96214e-05
rs3012108	T	0.000228548
rs1991078	T	-2.57073e-05
rs2911524	C	5.00429e-05
rs1364379	T	-3.19991e-05
rs17736182	C	4.60192e-05
rs12427920	G	4.75378e-05
rs1424313	T	5.03254e-05
rs1537283	T	3.38239e-05
rs17085574	T	2.21766e-05
rs17085577	T	1.83949e-05
rs7984606	A	9.51323e-05
rs17085605	C	0.000218144
rs7985990	G	-2.19245e-05
rs12429576	G	0.000158312
rs9564630	G	0.000269343
rs9542109	G	2.31832e-05
rs17085643	T	0.00015039
rs4884865	T	-5.16331e-05
rs1888898	T	0.00031521
rs2210447	A	0.000308831
rs2482565	C	0.000259417
rs2501197	A	9.73325e-05
rs868116	T	0.000126112
rs1571877	G	2.43338e-05
rs9542128	T	7.13612e-05
rs9542130	C	-3.25691e-05
rs7984026	G	0.000242884
rs9542131	A	-4.53823e-06
rs2482551	T	0.000132537
rs17085776	A	2.024e-05
rs9572313	A	8.48436e-06
rs9317849	C	0.000117308
rs2482557	A	0.000111915
rs9317851	G	1.06985e-05
rs11616357	A	0.000237995
rs11618596	G	0.000205155
rs8000924	T	0.000113451
rs2210443	A	-0.000149717
rs4353389	G	-3.08493e-05
rs4612945	A	-3.99505e-05
rs17086052	G	-3.69151e-05
rs10507776	T	-0.000151967
rs17086066	A	-0.000125632
rs17086073	T	-0.000127002
rs11840536	G	-0.000158055
rs2472284	T	0.000111232
rs17086184	A	0.000111746
rs1441563	G	-9.6289e-05
rs2472280	A	-0.000136321
rs9542161	A	-0.000158108
rs2439670	C	6.13776e-06
rs4884871	C	0.000220269
rs1441561	C	-0.000120944
rs9542162	A	3.45156e-05
rs2049892	C	-5.30517e-06
rs2119585	A	6.419e-05
rs978026	T	7.83594e-05
rs7999467	G	-0.000114287
rs1441543	C	1.97021e-05
rs2501200	A	-3.77815e-05
rs7993187	T	3.48678e-05
rs4884875	C	0.000281741
rs1441553	T	0.000253927
rs1470181	G	3.20971e-05
rs9572346	T	0.000612435
rs9542167	T	-2.99343e-05
rs9317869	T	0.000108848
rs9564643	G	0.000324645
rs1348176	C	-0.00030478
rs1372284	A	-0.000293461
rs9317872	T	-1.48319e-05
rs9317873	C	0.00030765
rs2439614	T	-0.000353708
rs9564644	G	0.00052488
rs9572349	G	-8.76766e-06
rs299531	T	-5.37906e-05
rs9564646	T	0.000505956
rs683300	A	0.000268681
rs12864769	G	-0.000158773
rs9572353	C	-0.000133184
rs9572354	G	-5.23055e-05
rs9572356	A	3.2081e-05
rs9599545	T	-0.000128602
rs9572363	A	4.47807e-05
rs928023	A	-0.000395308
rs9634967	T	0.000228131
rs9634968	A	0.000340892
rs1328604	T	-0.000428679
rs17086366	T	0.000159416
rs9542177	A	-0.000416518
rs9564649	G	0.000373422
rs3812855	G	-0.000414962
rs3812854	C	0.000341192
rs9529681	C	4.66218e-05
rs1025822	A	0.000315129
rs1328617	A	0.000329847
rs9317879	G	4.86934e-06
rs7993898	T	3.40483e-05
rs1360009	C	0.000194316
rs9572377	T	0.000340836
rs17086441	G	-0.000138986
rs3764137	T	-0.00028786
rs6650429	T	-2.193e-05
rs9572380	G	-0.000119337
rs928021	A	-0.000278678
rs17086457	T	5.03584e-05
rs9599553	T	7.1827e-05
rs167255	G	-9.73006e-05
rs302020	T	-9.79207e-05
rs188545	G	3.34898e-05
rs9529683	G	-0.000264312
rs9564659	G	-0.000268901
rs9564660	T	-4.76702e-05
rs9572385	T	-0.000108038
rs302031	G	-2.29129e-05
rs9592680	T	0.000254946
rs7322990	A	-9.44039e-05
rs9317883	T	0.000254216
rs302034	T	-0.000341673
rs10507781	C	0.000268713
rs628929	T	-0.000339863
rs585418	C	-0.000521939
rs9542193	A	0.000410734
rs669311	T	-0.000426363
rs2479952	C	0.000264181
rs1556058	T	-0.000722152
rs1999078	G	0.000240366
rs1410609	G	0.00017716
rs1157877	T	-0.000270364
rs1328607	T	-0.00031167
rs1328606	T	-0.000202931
rs9542207	A	0.000358426
rs2479927	T	-0.000260778
rs9542210	C	-0.000217346
rs9542212	C	-0.000122224
rs9572391	G	3.43244e-05
rs9542214	A	0.000304971
rs9317903	A	0.000314651
rs2479936	T	3.84621e-06
rs9564665	A	-0.000276148
rs9572400	G	-0.00071839
rs2225216	G	-0.00046145
rs1410618	G	-0.000441205
rs9542233	A	0.000343454
rs11620234	C	0.000323121
rs9529705	A	0.000209822
rs7338619	G	0.00021105
rs11148840	A	0.000428413
rs9599584	T	0.00042357
rs1887826	G	-0.00037151
rs7984051	A	-0.000354777
rs1328612	A	-0.000131528
rs17086649	A	0.00022222
rs9564674	C	0.000177133
rs41375746	G	0.000404554
rs9599591	C	0.000390979
rs6562616	C	-0.000370401
rs9317913	C	0.000395481
rs9564681	C	0.000242943
rs7326390	C	-4.53859e-05
rs17086697	T	0.000218189
rs9599608	A	-2.34556e-05
rs9592695	T	-7.8903e-05
rs4640063	G	-3.60515e-05
rs9599611	A	-2.32378e-05
rs9599612	A	-6.57877e-05
rs1572960	A	-6.53186e-05
rs17086731	G	0.000122561
rs1341517	G	0.000196015
rs9317920	G	0.000183179
rs2325285	A	-0.000179174
rs4883866	G	-0.000172171
rs9542282	A	-0.000106375
rs9542283	C	7.88499e-05
rs1014745	T	0.000161542
rs1014744	G	-7.35487e-05
rs8002390	T	0.000169311
rs9592702	T	3.39844e-05
rs9542288	C	-0.000119997
rs7339369	G	0.000110822
rs9599636	C	0.000175064
rs17086822	G	0.00018669
rs9599640	A	0.000112065
rs9599641	A	0.000183423
rs9599643	C	3.75609e-05
rs9599645	G	4.35527e-05
rs9599648	G	5.96969e-05
rs17086885	C	-0.000444174
rs17829812	C	0.000132075
rs7986958	C	0.000177503
rs1930873	T	8.98618e-05
rs12323216	A	0.000104834
rs9599653	C	0.00015018
rs9599654	G	0.000193174
rs17086923	C	0.000319567
rs12870439	C	-0.000127032
rs17086945	T	0.000478238
rs12875581	A	-0.000222753
rs9542293	T	-0.000137328
rs6562629	C	-6.80256e-05
rs2151491	G	-0.00023307
rs12871614	C	-0.000226223
rs12870636	G	-0.000187094
rs12875814	T	-3.24674e-05
rs12859132	A	-0.000201038
rs7990185	C	0.000235668
rs12875183	G	-5.3445e-05
rs12875114	C	-0.000244527
rs7324719	C	0.000230798
rs12583232	T	-9.887e-05
rs17087123	C	-7.92381e-05
rs12861598	G	-9.5103e-05
rs9599663	A	0.000239455
rs9599664	T	0.000222934
rs1547299	G	-0.000200517
rs7984692	G	-0.000336762
rs9599671	G	-0.000306977
rs8002090	C	0.000313371
rs9572455	G	-0.000393629
rs9529745	T	0.000324968
rs9529747	A	0.000442575
rs914906	G	0.000311128
rs1889186	C	0.00028489
rs9529752	T	0.000296089
rs9317940	G	0.000288304
rs6562632	T	0.000328956
rs9599680	A	-0.000499504
rs1930887	A	-0.000306026
rs4142335	C	0.000379097
rs1953136	A	0.000374582
rs9572476	G	-0.000406317
rs2184145	A	0.000293226
rs9529761	A	-0.000287761
rs928500	G	0.000371501
rs9542369	A	-0.000584677
rs17087258	C	-0.000541204
rs868350	C	-0.000334696
rs9285271	C	-0.000639531
rs17087302	A	0.000677859
rs1413132	A	9.04412e-05
rs1413133	C	4.46734e-05
rs9542387	G	0.000150202
rs9542388	C	0.00033891
rs9529774	G	0.000337172
rs12872361	A	-3.61533e-05
rs9529775	A	0.000331591
rs9529776	G	0.000157081
rs1889194	C	-5.46647e-05
rs9529777	G	0.000346494
rs9564720	G	-0.000292563
rs9529787	A	-0.000292265
rs9529788	A	-0.000288417
rs6562639	A	0.000296567
rs9317955	C	-0.000203797
rs7320572	C	0.000417703
rs9572514	G	-0.000236018
rs1023237	A	0.000267738
rs1021555	T	-0.000222089
rs7987027	T	8.31723e-05
rs9529794	A	0.00025387
rs1831853	G	-0.000206722
rs12585669	T	0.000181597
rs338112	T	0.000167109
rs11840311	A	-0.000210368
rs338114	A	0.000235181
rs338122	G	0.000301744
rs9572529	T	-0.000276242
rs9599710	G	-0.000127394
rs1591192	C	-0.000315175
rs9542467	T	-0.000348791
rs338132	C	0.000321046
rs337937	A	0.000319823
rs1413141	C	-0.000260314
rs9542469	A	-0.00039996
rs2165849	G	1.6203e-05
rs7995141	G	-0.000258106
rs17087430	C	-0.000364119
rs163220	C	0.000292944
rs6650346	A	-0.000209128
rs1992540	A	-0.000192467
rs17680609	C	0.000423904
rs1413137	A	-0.000216783
rs12430979	C	-0.000262561
rs11838607	C	-1.35336e-05
rs7329434	C	-0.000200236
rs12874424	G	-0.000277698
rs12874338	C	-9.77517e-05
rs12876111	T	-8.0414e-05
rs12875242	A	-1.80479e-05
rs9564739	T	-0.000186536
rs4883879	T	-8.14628e-05
rs9529804	G	0.000231808
rs1280921	C	0.00135762
rs9542491	G	5.90643e-05
rs17087473	T	-0.000349759
rs17087480	G	-0.000364643
rs17772532	C	9.75941e-06
rs609740	T	0.000664958
rs6562646	C	0.000253493
rs9542499	A	0.000206068
rs4471563	T	5.39475e-05
rs4619281	A	0.000159164
rs553572	G	0.000631202
rs17087515	C	-0.000397772
rs2875594	T	-9.78619e-05
rs1011465	C	-8.21277e-05
rs17087534	A	0.000172357
rs2039058	C	-0.000388377
rs7330895	A	0.000185749
rs9572550	A	0.000148231
rs17187506	T	-8.7578e-05
rs9529809	T	5.96878e-05
rs2769490	T	0.000105304
rs9572552	C	-0.000278275
rs4884905	C	-0.0001226
rs4884906	T	-0.000118949
rs7981835	C	-0.000532848
rs9572557	A	0.000129504
rs9572558	G	-3.10685e-05
rs9317972	T	0.000187289
rs2325351	A	-0.000356096
rs10467606	T	-0.000266758
rs9572564	G	0.000315737
rs17087603	T	-0.000296064
rs9542529	A	0.000359424
rs17370409	G	-0.000405417
rs7990294	C	-0.000630519
rs7992224	C	-2.63869e-05
rs12427638	T	1.4202e-05
rs4884912	G	-1.50603e-05
rs11148861	C	-1.35103e-06
rs9592755	G	-5.94834e-05
rs17087656	G	-1.26476e-05
rs2325352	T	-6.27577e-05
rs9542535	T	2.3734e-05
rs9529822	T	8.32128e-05
rs9529823	T	5.43805e-05
rs17087682	T	6.166e-05
rs7319217	T	3.66752e-05
rs9572569	G	-7.11876e-06
rs2000345	G	-4.44458e-06
rs1316262	A	4.34396e-06
rs7984814	G	4.41973e-06
rs9572572	A	3.35994e-06
rs9317976	G	-0.000141247
rs9572574	T	1.02572e-05
rs17087709	T	-0.000107967
rs9572575	G	9.40232e-05
rs9542541	G	0.000366651
rs9592759	C	-7.6337e-05
rs7321025	A	9.53472e-05
rs803789	G	-0.000118085
rs9572582	T	-3.46548e-05
rs803748	A	-6.32057e-05
rs2202560	C	7.81231e-06
rs17087794	G	7.5643e-05
rs1506576	T	5.76778e-05
rs803853	G	-4.73464e-05
rs7333965	A	-0.000160812
rs17620171	A	-0.000161899
rs17620230	T	-0.000145998
rs12874149	T	-0.000155641
rs17087849	G	0.000117817
rs11619284	T	-1.12835e-05
rs1911141	T	-0.000169117
rs1395354	C	-5.22896e-05
rs2135488	A	-0.000138355
rs803788	A	-0.000303157
