## Supplemental Tables for "A genetic risk score improves risk stratification for anticoagulation-related intracerebral hemorrhage" (part 14 of 17)

### Sheet: Table S5 (continued)
Supplemental Table S5. Weights for the selected genomic score
rs7985199	C	-0.000154698
rs803786	A	0.000132433
rs1506587	C	2.88176e-05
rs9529837	G	-0.000164466
rs9572630	T	-3.5126e-05
rs9572631	A	-3.63336e-05
rs803780	A	-0.000174534
rs809164	T	-0.00024982
rs1605279	T	-0.000191092
rs9542571	C	-0.000152144
rs803764	A	-3.08366e-05
rs803765	C	-0.000178898
rs700342	T	-4.53597e-05
rs803774	C	-3.25369e-05
rs9572647	G	5.54867e-05
rs1157323	T	-3.92726e-05
rs9592770	G	-0.000154695
rs2209574	G	2.69792e-05
rs9572650	T	5.48916e-07
rs9542581	A	-0.000106507
rs4397994	T	0.000159604
rs943001	C	1.14347e-06
rs2031566	G	8.70667e-05
rs7981371	T	4.00881e-05
rs9529846	G	6.35675e-05
rs9317984	G	4.22907e-05
rs9529848	G	7.66379e-05
rs9317985	A	4.7347e-05
rs4884931	G	2.63487e-05
rs7995613	T	0.000176507
rs9542593	G	9.63432e-05
rs9542594	T	-0.000213143
rs9572671	C	0.000270557
rs1008749	A	-0.000112587
rs2297131	C	-0.000184574
rs9542606	C	-0.000126358
rs11841639	T	-0.000258137
rs7998428	G	0.000355721
rs12866131	C	0.000104984
rs9572687	A	8.25028e-05
rs12430895	T	-8.10517e-05
rs9542625	G	7.05805e-05
rs2325401	T	6.02213e-05
rs7997917	C	0.000271158
rs9529866	T	0.000383002
rs17630871	G	0.000277687
rs9542637	C	0.000367405
rs7330935	A	0.000393831
rs9564800	C	-0.000105586
rs4319633	T	-0.000106767
rs1112466	C	-0.000110316
rs9572705	A	1.06037e-05
rs9572709	A	-4.31039e-05
rs2480555	C	-0.000274803
rs12430701	A	0.000317704
rs1005066	T	-0.000273374
rs11619311	T	0.000262059
rs7997063	A	-3.99002e-06
rs17789383	T	0.000331866
rs7489699	G	-0.000484573
rs9599828	A	-0.000483036
rs9572719	G	-2.07113e-05
rs9592787	C	-0.000455521
rs9572723	T	-0.00047406
rs9564810	T	-0.000474308
rs9572724	T	-0.000330896
rs9564814	C	-0.000241126
rs12385877	T	-0.000461561
rs9542665	G	0.00041613
rs1931474	T	-0.000344162
rs1572163	T	0.000324744
rs9529877	A	0.000140334
rs1931470	C	-0.000157329
rs11620124	G	2.03682e-06
rs9318019	T	4.433e-05
rs1999603	A	-2.66687e-06
rs9318020	C	5.64539e-05
rs7332645	C	4.00241e-05
rs8000025	A	5.089e-05
rs4884950	T	0.000309164
rs7335441	G	-6.04875e-06
rs13378132	C	-4.63582e-06
rs9599848	A	-0.000193501
rs9599855	A	0.000368771
rs9599857	T	0.000481118
rs9564833	A	0.000113133
rs7990199	T	0.000116836
rs7320401	C	0.000346747
rs7321975	T	0.000393474
rs7991293	G	0.000415833
rs9919839	C	-3.63934e-05
rs10507793	T	0.00106469
rs2150484	T	0.000591729
rs4883894	T	0.000265082
rs17088358	C	0.000633142
rs17088368	T	6.30611e-05
rs17088394	C	0.000266115
rs2216138	G	0.000159088
rs2216140	G	0.000161691
rs7999845	T	-0.000388676
rs9564837	G	-0.000674047
rs7322922	A	-0.000119938
rs7981995	C	-0.00015821
rs9564840	A	-8.53536e-05
rs7139667	C	7.16186e-06
rs9572784	C	-0.000266061
rs9572786	A	-0.000244828
rs576974	G	0.00185769
rs932768	T	-0.000277891
rs626277	A	-9.54109e-05
rs857321	T	0.00219201
rs303951	T	0.00158929
rs9592809	C	-0.000172986
rs9572787	T	-0.000219007
rs9572788	C	-0.00023787
rs303942	T	-0.000103558
rs7335349	C	-0.000201924
rs303940	G	-5.81884e-05
rs9318032	G	-7.33841e-05
rs303935	A	-1.24574e-05
rs7318684	C	-0.000158641
rs7320400	T	-0.000142422
rs9572798	G	-0.00022395
rs9572813	G	1.46272e-05
rs17252752	A	-3.95048e-05
rs9564853	C	-1.23951e-05
rs9572814	G	7.02173e-05
rs7336486	G	-2.63355e-05
rs7336343	C	0.000199555
rs4884967	A	-0.000711832
rs4884968	G	-0.000722351
rs6562685	G	-0.000316905
rs7321978	T	-0.000597825
rs2061540	C	-9.11031e-05
rs1886668	A	-0.000725917
rs1853791	T	-0.000372313
rs6562686	T	-0.00073909
rs2057588	T	-0.000371741
rs1460462	C	-0.000319627
rs9318041	A	-0.000375016
rs2085792	A	-0.000438913
rs9564855	G	0.000370042
rs10507799	C	-0.000125476
rs17088583	T	-0.000177517
rs2810142	A	-0.0001403
rs2612828	T	-6.32749e-05
rs9542790	C	0.000127704
rs9542793	T	-7.55304e-05
rs1471277	G	0.000111322
rs12857905	T	-0.000417578
rs9318046	T	0.000137172
rs6562689	G	0.000145747
rs7329760	C	-0.000455993
rs7994296	G	-7.37182e-05
rs9318048	T	-7.73734e-05
rs1903313	C	0.000152974
rs4884976	C	-0.000146417
rs7323164	T	0.000114052
rs1020834	A	0.000196899
rs2612843	G	-0.000104215
rs2706443	C	-0.000126146
rs7996828	A	0.000131702
rs2612808	A	-0.000133096
rs725165	A	-7.4358e-05
rs9542807	C	0.000117268
rs12856622	T	-4.35266e-06
rs9542808	G	9.58153e-05
rs9592817	A	0.000127415
rs1460442	A	0.000149724
rs936457	G	0.000119526
rs936458	G	-0.000110315
rs2810121	A	3.66166e-05
rs2810128	G	-0.000157081
rs2810129	G	-0.000257836
rs2810131	A	0.000219201
rs2706420	A	-1.51609e-05
rs4884982	A	-0.000276302
rs4883903	A	4.78618e-05
rs17233107	C	0.00042003
rs2612813	A	-0.000133175
rs9542829	A	6.71128e-05
rs7990965	T	-4.26981e-05
rs9599919	T	-4.70107e-05
rs2706411	T	-0.000142174
rs2706408	G	-0.000167259
rs2706404	C	-0.000534236
rs2612834	G	-0.000111124
rs9592820	A	-0.000562817
rs4354811	A	0.0004354
rs9572867	T	-0.000652636
rs17837302	T	0.000115474
rs7992935	G	0.000378224
rs1926591	T	0.000382024
rs726250	T	0.000461408
rs726251	T	0.000425861
rs4884986	G	0.00010421
rs1326690	C	0.000383373
rs1022959	A	0.000401437
rs775	G	0.000362718
rs1926588	C	0.000520896
rs4351943	G	-0.000202223
rs9564874	A	0.000140015
rs7328412	C	5.38917e-05
rs9572884	A	5.3743e-05
rs1033979	A	0.000466297
rs7331320	C	0.0001098
rs6562694	T	0.000122749
rs9529961	C	0.000475619
rs7326356	A	0.000160823
rs9652236	G	-0.000331049
rs17837306	A	-0.000197455
rs7321139	G	0.000163461
rs11148899	G	0.000262718
rs17088942	A	-0.000269786
rs1326684	G	0.000204402
rs1326685	T	-4.36111e-05
rs7985915	C	-1.68136e-05
rs2038945	T	-0.000142498
rs9318059	T	3.42389e-05
rs2032733	G	-0.000132446
rs7987755	T	4.07712e-06
rs9599942	C	-4.21927e-05
rs2111798	T	3.46772e-05
rs7988012	C	1.59001e-05
rs9542866	G	4.43203e-05
rs1421289	T	3.99577e-05
rs9564881	G	-0.000277825
rs339758	C	0.000336412
rs638476	G	0.000328658
rs981860	G	-9.66929e-06
rs9572899	G	0.000150552
rs339767	G	-0.000181173
rs7334564	C	-0.000282187
rs339774	C	8.11404e-05
rs9572900	T	0.000136723
rs9564882	G	0.000420592
rs2216435	A	-0.000492663
rs7322145	G	-0.000212683
rs339777	A	0.000455334
rs4083578	T	-0.000230112
rs17089003	A	0.000110931
rs11617023	C	-0.000199268
rs339783	A	-0.000162239
rs339785	T	-0.000256065
rs339788	A	-0.000275211
rs339791	T	-0.00027413
rs339795	T	-0.000274808
rs339796	C	-6.50691e-05
rs546957	T	-4.61627e-05
rs12427899	T	4.08868e-05
rs490995	T	0.000163087
rs515816	T	1.19121e-05
rs1465377	T	0.000119872
rs9572915	T	9.99701e-05
rs571610	T	0.000117216
rs7328519	G	0.000170008
rs517248	A	-0.000174818
rs567066	C	0.000182129
rs2483837	A	0.000202973
rs9318065	G	2.45626e-05
rs340521	G	0.000204951
rs9572917	T	2.13823e-05
rs340524	C	0.000168961
rs17089074	G	-0.000306235
rs340528	G	4.33382e-05
rs340529	A	2.69143e-05
rs340531	G	2.3685e-05
rs340533	C	6.10342e-06
rs7995266	T	0.00011117
rs12429126	C	-0.000191119
rs17089099	G	-5.99199e-05
rs17089100	C	-0.000170784
rs9564889	G	5.05273e-05
rs9572920	G	4.25072e-05
rs9572921	T	-1.29885e-05
rs9572922	C	2.97908e-05
rs17089105	A	0.000258665
rs9572927	G	9.76721e-05
rs340542	G	-6.56086e-05
rs9572930	G	-3.76778e-05
rs7334431	G	-0.000122113
rs340562	T	-0.000246269
rs3904977	T	0.000204898
rs17237441	T	0.000120081
rs11839550	G	0.000198409
rs9572943	T	0.000248476
rs3909264	T	3.28864e-05
rs2325442	A	0.000210111
rs495677	T	0.000190323
rs9542908	G	0.000207735
rs980585	G	-0.000278586
rs977405	G	3.28327e-05
rs1362878	A	0.000108206
rs1254085	A	-0.000320954
rs1146850	C	-0.000353369
rs340582	G	-0.00011605
rs1465378	T	-0.000340719
rs981234	T	-0.000217075
rs11842306	T	0.000216551
rs573807	G	-0.000312381
rs17239170	C	0.000188246
rs495593	G	-4.97215e-07
rs9542920	C	0.000281184
rs9529993	C	0.000262243
rs9599954	C	-1.63364e-05
rs9542922	C	0.000184959
rs7999889	C	0.000191093
rs560076	G	-0.000297177
rs9572957	G	0.000147109
rs481792	C	1.77521e-05
rs562497	G	-0.000116324
rs9572959	G	0.000111919
rs571894	C	4.11577e-05
rs9542927	T	-3.96102e-05
rs791995	T	-5.13422e-05
rs548476	C	-0.000284259
rs550301	C	-0.000285658
rs550430	A	-4.40313e-05
rs7329769	T	0.000305891
rs565543	T	-0.00029604
rs1729521	A	-0.000346631
rs9599955	A	5.86654e-06
rs1770318	C	-0.00030796
rs1729519	G	-0.000166018
rs12428571	A	-0.000603522
rs9572969	G	-0.000606901
rs1856730	T	-0.000613104
rs9530000	T	-0.000339617
rs9542940	A	2.93608e-05
rs1832663	C	0.00014772
rs1832664	T	0.00016512
rs9318070	G	0.000142248
rs1856731	G	-0.000224005
rs9318073	T	-0.000309757
rs9572975	T	-0.000200319
rs4883910	G	0.000111942
rs4883911	T	8.27386e-05
rs9599961	T	1.48871e-05
rs1340174	T	-0.000116902
rs1924967	A	-0.000101368
rs1924968	A	-3.03868e-05
rs9572979	T	1.499e-05
rs11620574	G	-0.000641686
rs9542951	G	0.000248171
rs10507802	T	0.00014992
rs9542954	C	0.000194941
rs2224927	T	0.000409343
rs9542956	A	0.000276079
rs9318075	G	6.11872e-05
rs2182003	G	0.000208743
rs7329219	T	0.00012394
rs9318078	G	0.000326584
rs41415549	A	3.3577e-05
rs9542962	T	-6.99967e-05
rs9542967	G	-0.000379181
rs9542974	A	-0.00012935
rs9542977	C	-4.61999e-05
rs7997643	A	-3.36222e-05
rs7325978	T	-7.59696e-05
rs9542979	G	9.58755e-05
rs1924957	T	-0.000470141
rs17089412	G	-0.00029198
rs9542982	C	9.13659e-05
rs1924947	C	0.000312939
rs9599966	A	-0.000163169
rs4242947	A	0.000272349
rs1998678	G	0.000378853
rs4053550	G	9.63782e-05
rs1924941	T	0.000278796
rs4885004	A	0.000209913
rs9542990	G	0.000332466
rs9530025	A	0.000290304
rs9318083	A	0.000101678
rs1924939	C	0.000102739
rs11840151	C	6.02735e-05
rs17244714	A	-9.79876e-05
rs17244735	A	0.000440067
rs4885009	A	0.00033459
rs13313246	A	2.85887e-05
rs4885011	G	0.000597241
rs9592836	T	-0.000136727
rs9530027	C	-0.000157074
rs11842828	C	0.000418668
rs11839068	T	0.000384348
rs41477644	C	0.000354594
rs7998832	G	0.000408622
rs17089506	C	0.000408941
rs1981186	T	5.2727e-05
rs17089507	A	0.000408555
rs9530028	C	4.58215e-05
rs9543000	T	-0.000121417
rs4885013	G	-0.000121499
rs1591718	G	-4.00798e-05
rs7326188	T	-2.084e-05
rs1583615	T	-0.000120587
rs1556815	A	-0.000317423
rs4885015	T	-0.000348999
rs8002561	T	0.000585109
rs17835300	C	-0.000183564
rs17835320	C	-0.000170644
rs11840463	C	0.000545639
rs9543014	A	5.32383e-06
rs7999032	A	3.85961e-05
rs7318827	G	3.84738e-05
rs7330695	A	3.87786e-05
rs9543019	C	6.99276e-06
rs9599990	C	8.60484e-05
rs4885019	C	8.07909e-05
rs9592852	T	5.73433e-05
rs12866837	T	4.99114e-05
rs9592853	C	4.91339e-05
rs17089636	T	-0.000298948
rs9530045	A	-0.000206386
rs9318095	C	-0.000119914
rs9318096	C	-0.000120597
rs9318097	A	-0.000118644
rs4387494	G	-0.000701586
rs9530050	G	-0.000254538
rs17089663	G	2.4583e-05
rs9530052	A	-0.000291936
rs9530055	G	-0.000299357
rs9530056	G	-0.000295352
rs17089668	A	5.80105e-05
rs1440873	C	6.07379e-05
rs9530071	A	-0.000313267
rs9318098	T	-0.00053139
rs9318101	A	-0.000345025
rs4885025	C	-0.000359802
rs9600009	T	1.48429e-06
rs4119478	C	-0.00012497
rs7320212	A	-0.000263452
rs3910506	A	-0.000279369
rs8001639	G	-2.95329e-05
rs1073649	A	-2.20769e-05
rs1073650	C	-2.12622e-05
rs9543074	C	-0.000141567
rs7328685	C	-3.52215e-05
rs9530080	C	6.87249e-05
rs7326192	A	3.36456e-05
rs9318117	A	-5.36319e-05
rs1465895	A	0.000241076
rs9543104	A	0.000332128
rs7996083	C	-5.97778e-05
rs1025814	G	0.00021703
rs7983493	G	-6.53404e-05
rs7321082	T	-0.000117782
rs9543109	T	-0.000205714
rs9543110	C	-6.01392e-05
rs9564915	A	0.000215566
rs10887	G	-3.51772e-05
rs2165390	T	9.58784e-05
rs1060841	A	-3.53155e-05
rs9600021	T	0.000583127
rs9530096	C	-0.000256996
rs1318737	T	1.32036e-06
rs2196979	C	-3.65396e-05
rs8002545	C	-3.64274e-05
rs4883918	T	0.000167184
rs9573031	A	0.00014871
rs9543118	C	-0.000322604
rs7321718	C	9.33609e-05
rs1980780	G	-7.55348e-05
rs7332615	G	8.37504e-05
rs2043976	G	3.82571e-05
rs7981430	A	8.17715e-05
rs1372000	A	3.47934e-05
rs2031295	G	4.98015e-05
rs2057584	A	5.26992e-05
rs2083547	G	5.73217e-05
rs12874868	A	-0.000133257
rs9543129	C	-6.98714e-05
rs1536134	G	-7.77471e-05
rs1536135	C	5.07278e-05
rs8002885	A	5.51598e-05
rs9564921	C	7.74591e-05
rs997186	T	3.71964e-05
rs11839523	T	8.42842e-05
rs10492655	A	3.99204e-05
rs9543150	G	-4.81073e-06
rs12429077	T	5.88968e-05
rs4885048	G	8.30533e-05
rs7993642	A	5.47981e-05
rs9564928	G	9.14036e-05
rs11148924	A	8.12232e-05
rs4885049	A	7.27948e-05
rs9543158	T	-0.000292538
rs12429272	A	5.46993e-05
rs7993437	G	-7.8399e-05
rs2182122	G	6.07983e-05
rs9796066	T	4.16735e-05
rs7986725	T	-0.000207874
rs9600034	G	0.000700163
rs2325483	G	6.00349e-05
rs1343804	T	-7.94705e-05
rs9573067	C	-7.97062e-05
rs9573068	G	9.95615e-05
rs2186158	T	5.3856e-05
rs7322181	T	-8.53963e-05
rs7982847	A	4.66659e-05
rs11544631	A	-0.000170124
rs9573073	T	6.78451e-05
rs1000973	G	6.94571e-05
rs9543188	T	-0.000286038
rs7996998	G	-0.000132997
rs9318132	A	4.88564e-05
rs1029093	C	4.97653e-05
rs9573083	G	5.31914e-05
rs11841381	G	1.94793e-05
rs1543695	T	3.4906e-05
rs9530136	C	6.98949e-05
rs1126384	A	0.000143335
rs7990365	C	6.76861e-05
rs4883921	T	0.000109229
rs9543203	T	9.40617e-05
rs7995153	C	0.000139459
rs1109940	C	0.000157732
rs9543226	T	-0.000174785
rs9573101	G	9.48445e-05
rs12869881	T	3.46028e-05
rs9564942	A	0.000307983
rs7323632	G	0.000303565
rs2503686	G	-0.00010003
rs914797	G	-0.000108928
rs2325476	C	0.000310244
rs2483173	T	-0.00011055
rs2483174	T	-0.000113498
rs1889097	G	0.000284198
rs10492652	G	0.000107883
rs12428179	A	0.000462694
rs1333099	G	5.11848e-05
rs1333100	T	4.03906e-05
rs2503690	T	0.000286361
rs7327286	G	-3.67313e-05
rs4242949	G	-1.54254e-05
rs12865355	C	4.93377e-05
rs12870680	G	5.86531e-05
rs11839439	T	-0.000839243
rs9573115	C	-0.00087244
rs17089934	T	-8.84853e-05
rs11838472	C	-0.000505141
rs17089936	A	-8.42881e-05
rs17179744	C	-0.0004038
rs7322605	A	-0.000515421
rs9573121	T	-0.000136123
rs17089941	A	-0.00048365
rs9564948	G	-0.000416724
rs9573123	T	-0.000794915
rs9543249	C	0.000110826
rs11841959	C	0.000107581
rs9573126	G	0.000117177
rs9600089	T	9.10224e-05
rs8000639	G	0.000121197
rs9543259	A	9.09337e-05
rs4486772	A	0.000134916
rs8002845	C	0.00014631
rs7995383	G	-0.00032349
rs9573135	C	-0.000335093
rs9318152	C	-0.000222746
rs975797	A	-0.000128794
rs9543280	A	0.000280976
rs6562747	A	-3.8651e-06
rs17181761	A	2.58275e-07
rs9573140	A	-1.33502e-05
rs9530173	A	-3.34113e-06
rs17089980	C	0.00015345
rs6562749	G	0.000252382
rs8001767	G	-0.00016728
rs4885075	A	-0.000185645
rs7328804	C	-8.59872e-05
rs9573142	G	-1.47468e-05
rs1041362	G	0.000137593
rs1023102	A	0.000347907
rs1330074	C	0.000445558
rs1023101	G	0.000161607
rs7319076	A	-0.000306908
rs8002827	T	-0.000298319
rs7327690	A	0.000716108
rs1998984	A	-4.36076e-05
rs7998062	A	-9.94429e-05
rs7987880	T	-6.59855e-05
rs9543309	T	-4.61598e-05
rs6562756	A	0.000124221
rs9543310	G	-4.23337e-05
rs9573155	A	-0.000113823
rs11838548	G	-0.00011753
rs7995124	T	-0.000144542
rs840418	A	0.000211646
rs1475542	C	0.000111701
rs12864897	A	-0.000156585
rs1411326	A	0.000100536
rs2031990	G	0.000487663
rs9564966	A	-8.43926e-05
rs9318163	C	0.000117304
rs11839647	G	-0.000312605
rs7984199	G	0.000223882
rs287553	G	0.000111538
rs11842316	A	-4.32771e-06
rs287551	T	0.000191789
rs192607	C	1.31411e-05
rs4885093	G	3.6929e-05
rs11841695	T	-0.000227157
rs11843025	A	-0.00015065
rs2325524	A	0.000179043
rs4883933	T	0.000233665
rs9543325	C	4.67551e-05
rs9592907	A	6.16536e-05
rs11840175	C	-0.000281818
rs17090071	A	0.00017875
rs1886449	C	0.000103658
rs7321465	T	0.000123213
rs7996728	C	0.000132044
rs9543330	T	-0.000119459
rs9543331	A	-0.000122136
rs9543333	A	6.14803e-05
rs7999587	T	0.000173198
rs7983696	G	0.000143608
rs11840979	T	9.39441e-05
rs9543335	A	7.22865e-05
rs17090102	A	8.75259e-05
rs9543336	A	7.06695e-05
rs9543337	G	6.37789e-05
rs9543339	A	5.41752e-05
rs9573171	A	-0.000265689
rs927682	G	-0.000162406
rs12867137	C	-0.000132513
rs17090113	A	4.69819e-05
rs9600120	A	-0.000265042
rs9634990	G	-7.48846e-05
rs6562760	A	-0.000213212
rs9573180	T	-0.000263289
rs12864778	C	-0.000122734
rs9318174	C	-0.00013108
rs7321056	C	-0.000133817
rs9592909	C	-0.000129438
rs9600121	A	-0.000219852
rs17090128	T	-5.01108e-05
rs9592910	C	-0.000124177
rs8002929	A	-0.000228942
rs17090134	C	-0.000284595
rs4885099	C	-3.05731e-06
rs9318175	T	0.000526506
rs10507811	C	0.000462337
rs7989425	T	-0.000282973
rs9543363	T	-4.79131e-05
rs9543366	C	0.000548027
rs4883940	T	3.14769e-05
rs1886450	A	-9.15586e-07
rs9600123	G	-0.000139472
rs2325510	G	-0.000321093
rs4242951	T	4.39229e-05
rs4242952	C	-1.10076e-06
rs4242954	A	0.000100313
rs1886453	G	2.43194e-05
rs7139757	T	0.000115988
rs7316938	T	-7.69135e-05
rs7316968	T	0.000115043
rs2325512	G	-3.9432e-05
rs2147514	A	0.00030149
rs7334087	T	-2.82174e-05
rs1924812	C	0.000300487
rs9573193	C	-3.59702e-05
rs9573195	G	-0.00011231
rs2093943	T	-0.000111298
rs9573196	A	-0.000160523
rs1924815	C	-0.000114134
rs2147508	C	0.000322575
rs7327345	C	-6.1926e-05
rs10507814	C	0.000353042
rs9573215	G	1.96897e-05
rs9573218	C	0.000146079
rs719826	T	0.000101766
rs9573220	C	0.000127414
rs9573221	C	0.000118763
rs7986048	G	0.000136548
rs9318181	T	0.000121325
rs2147510	T	0.000628147
rs1361058	C	0.00016103
rs1361057	T	0.000100854
rs9543383	T	6.06252e-05
rs9573223	A	-8.24954e-05
rs12869212	C	0.000107649
rs9573225	A	0.000147299
rs7997675	T	7.63932e-05
rs9543385	G	1.87877e-05
rs11841886	T	0.00056872
rs9565007	C	0.00017161
rs3904775	A	-5.89697e-05
rs3861122	T	-1.82938e-05
rs4053534	G	-4.08592e-05
rs1415411	C	-5.24593e-05
rs9565011	A	0.000280495
rs1337286	A	-0.000180649
rs1337285	C	-0.000181484
rs9600128	C	-0.000164003
rs6562768	G	-3.84161e-05
rs12100069	A	-4.31724e-05
rs1415415	A	0.00218695
rs11148939	T	0.00220368
rs12585178	C	0.00225675
rs17090294	C	0.00221102
rs7326020	T	-2.24075e-05
rs7337759	G	6.11938e-05
rs7989486	C	-9.98882e-05
rs9543397	T	6.2745e-05
rs4885108	T	-9.87781e-05
rs8001758	C	-0.000534385
rs7986825	T	-0.000512958
rs4098286	T	-0.0005181
rs17090300	G	-0.000517311
rs9543403	T	0.000101747
rs9543404	G	0.000139067
rs17090302	A	-0.000456248
rs9543405	G	0.000124532
rs9543406	C	9.66842e-05
rs9543408	G	0.000151953
rs9530208	G	1.12849e-05
rs8000977	T	5.8196e-05
rs2184896	A	2.38239e-05
rs17090310	T	-0.000646479
rs9530215	C	6.90932e-05
rs6562776	A	3.96008e-05
rs17090322	T	-5.84793e-06
rs9530216	G	6.33056e-05
rs9573270	T	0.000298179
rs9530226	A	0.00029244
rs9318201	A	0.000275213
rs9318203	G	0.00022821
rs9600149	A	0.000248854
rs7986340	C	4.75233e-05
rs1034045	C	-0.000158875
rs7327169	T	-0.000144508
rs6562779	T	-0.00020869
rs9565032	T	-9.97586e-05
rs9573273	G	-9.83897e-05
rs9600151	A	-0.000113164
rs17290172	A	-0.000185074
rs9573276	T	-0.000205847
rs7329259	T	-0.000113702
rs2296889	C	-0.00033417
rs7333671	A	-0.000278364
rs17090361	T	-0.000599584
rs11838649	C	-0.000343442
rs1535803	A	-0.000672544
rs9573281	T	-0.000141449
rs9565035	G	5.1391e-05
rs7992083	C	-8.12593e-05
rs7992690	A	-2.11649e-05
rs7995173	T	-2.74826e-05
rs2025423	A	-0.000240605
rs17090381	T	-0.00105809
rs9543433	T	-0.000217966
rs2325554	G	-0.000221833
rs9600159	T	-1.00642e-05
rs9600160	T	0.000542047
rs718569	A	-1.62983e-05
rs7322304	C	-5.47613e-05
rs9600162	G	7.97638e-06
rs9592942	T	0.000112238
rs1886235	A	0.000264616
rs9318212	G	5.10002e-05
rs2325558	G	-0.000114224
rs3764134	G	-6.54046e-05
rs1324059	T	-0.000238275
rs4885116	T	-0.000223726
rs9318215	A	4.53307e-05
rs4885120	G	-4.22628e-05
rs7984021	C	0.000308168
rs7330031	A	0.000381991
rs10492700	T	6.14709e-05
rs17312529	T	-0.000122355
rs1408246	A	-5.5338e-05
rs2325563	A	-0.000105046
rs9530244	G	0.000163139
rs879800	C	0.000178331
rs9318218	C	1.74999e-05
rs9530247	A	-0.000187814
rs9530248	T	-0.000200136
rs17061524	G	9.33226e-06
rs9888532	G	0.000120234
rs7984301	A	0.000142402
rs9318221	T	0.000156464
rs9318222	G	0.000117149
rs2148750	G	-7.29711e-05
rs9573312	C	4.52231e-05
rs9530249	T	-0.000123263
rs17061574	A	0.000978687
rs9543474	G	7.57163e-05
rs17061580	T	-0.000134806
rs9543476	G	6.8913e-05
rs3764109	T	-4.0967e-05
rs7336762	G	-0.000586381
rs9600179	T	0.000165376
rs8000603	A	0.000682855
rs9565054	C	-0.000173456
rs9573321	G	-0.000143139
rs17061631	A	9.74728e-05
rs9573322	C	8.12593e-05
rs7999645	A	5.94501e-05
rs17061640	A	0.000150317
rs17061643	A	-8.84125e-05
rs2182665	T	8.32689e-05
rs7991610	G	0.000119656
rs1927008	C	8.95549e-05
rs17287158	C	0.000299443
rs12868634	T	-0.000390927
rs9573326	G	-0.000410147
rs9318225	T	-0.000366197
rs12856248	G	0.000222444
rs1887346	G	-0.000407128
rs9318226	T	0.000522873
rs9543486	T	0.000481941
rs4321078	G	7.73572e-05
rs9318227	T	0.000122847
rs9573328	C	-0.000391801
rs9318228	A	-0.000388949
rs9530261	T	0.000506418
rs2325572	T	-7.03288e-05
rs9600189	G	0.000440886
rs728926	C	-5.43849e-05
rs17288193	C	-0.000339809
rs8001741	G	9.81485e-05
rs17216006	C	-0.000322187
rs9600191	T	0.000438985
rs7986883	C	0.000451504
rs10219943	A	0.000452827
rs6562791	T	-0.000198472
rs9530263	A	8.05341e-05
rs5008128	C	-0.000207826
rs7324199	T	-0.000255456
rs9592951	A	0.000468806
rs9592952	A	0.000104592
rs17288724	T	-0.000272893
rs4450274	T	0.000335704
rs9318233	A	2.17576e-06
rs1570744	T	-1.43321e-06
rs4883961	A	4.99585e-06
rs9592955	A	0.000111796
rs1408672	C	1.15658e-05
rs9543499	A	8.59981e-06
rs4885137	C	8.98747e-06
rs7335763	C	-0.000317128
rs17061773	A	0.000131779
rs9600195	G	8.74484e-05
rs17289662	C	-0.000169472
rs9592956	A	0.000111353
rs9592957	A	1.35202e-05
rs9592958	A	0.000184513
rs10507820	C	-0.000119322
rs9530267	T	0.000256148
rs1570745	G	3.48041e-05
rs9530269	C	-0.000270826
rs7333855	T	-0.00031673
rs9600205	C	0.000196979
rs7332649	C	-0.000268157
rs7330075	T	-0.000305502
rs9600210	A	0.000454107
rs1886513	T	-0.000110672
rs1886516	G	0.000398561
rs7988097	A	0.000394415
rs7328112	C	-0.000507945
rs17061909	C	0.000376584
rs17061921	T	-0.000365609
rs1359422	T	-0.000428748
rs1408676	T	0.000498946
rs10507821	C	-0.000187579
rs17291465	A	0.000661472
rs17291723	T	1.88269e-05
rs17291799	T	-0.00036469
rs7991281	C	-0.000400532
rs10507822	T	-0.000388379
rs9530270	A	0.000143396
rs1570739	C	0.000119919
rs17220111	T	-0.000165443
rs17062045	G	-0.000378678
rs7335812	C	-0.00019318
rs1324913	G	-0.000194985
rs17062063	T	-0.00025779
rs7322857	A	-4.23201e-05
rs17062073	G	-0.000180915
rs9543518	T	0.00027784
rs17220832	G	-0.000317055
rs17062078	G	-0.000274445
rs958593	T	-0.000264912
rs10507825	G	-0.000187011
rs7334619	T	-7.82237e-05
rs7332510	T	0.000202936
rs4885149	G	-7.86362e-05
rs9600224	T	0.000244803
rs9543528	C	0.00020311
rs9592966	C	0.000233615
rs4531615	G	0.000201665
rs17221707	T	0.000256956
rs1184596	A	-1.25384e-05
rs9530280	A	-0.000221415
rs6562797	A	0.000896649
rs17062186	G	-0.00100472
rs9600235	C	1.90617e-06
rs9600237	C	1.14342e-06
rs6562804	G	-0.000292246
rs945691	G	-0.000332033
rs9318248	T	-5.21422e-05
rs7337206	C	-2.77713e-05
rs8000245	C	6.3959e-05
rs7320612	G	6.87309e-05
rs9543542	G	7.51368e-05
rs9543543	G	5.91093e-05
rs9573354	G	-6.75955e-05
rs17314746	A	-7.83878e-05
rs4885158	C	-0.00014886
rs9600242	T	6.08382e-05
rs9573355	G	-0.000114407
rs1856066	C	9.52079e-05
rs12874797	C	0.000261729
rs12859150	C	0.000257057
rs12429889	T	0.000518607
rs12867877	C	0.00049076
rs7990716	T	0.000500347
rs17062268	A	0.000685414
rs1337043	T	0.000587598
rs9592972	T	-0.000106983
rs12875038	T	0.000698511
rs12869360	C	0.000417212
rs4356363	A	-0.000137416
rs7325565	T	0.000288227
rs12868885	G	0.000622143
rs7326493	A	0.000345535
rs1857026	C	0.000322023
rs12863691	T	0.000331645
rs13378302	C	0.000122045
rs12857591	C	0.000594729
rs12877408	C	0.000333799
rs7989618	C	0.000591594
rs6562809	G	0.00031865
rs6562810	T	0.00061405
rs12875926	C	0.000330938
rs12856766	C	-0.000268159
rs12867440	T	-0.000285197
rs7338571	T	0.000217839
rs12862167	T	0.000187302
rs9543549	A	7.23101e-05
rs1156106	A	0.000243017
rs2184853	G	0.000261583
rs951754	A	-0.000235428
rs1964931	T	-0.000164437
rs970040	T	-0.000128737
rs7993042	A	0.000310357
rs9592980	G	-0.000314266
rs9543558	A	-0.000113415
rs9573367	G	-0.000254255
rs1831540	G	-0.000104669
rs1318725	A	-8.96369e-05
rs4885161	A	-0.000483262
rs1041512	A	-0.000475724
rs7323026	C	0.000435546
rs9543561	C	-0.000362099
rs7992320	T	-0.000425004
rs9573370	C	-0.000558421
rs1980997	A	0.000222665
rs9543571	A	-0.000203901
rs9600259	C	0.00103753
rs8001965	A	-0.000199447
rs2325610	T	-0.000292892
rs9600261	G	-9.32777e-05
rs9592985	G	-9.1974e-05
rs4885169	A	-0.000712658
rs12854529	C	0.000176957
rs2875681	G	-0.000224179
rs1331772	C	-0.000816577
rs1041513	G	-0.000718155
rs1041515	T	0.000679611
rs7992923	A	-0.000218914
rs1331765	G	-0.000232321
rs7336596	A	0.000636245
rs7333208	A	-0.000166452
rs9600264	G	0.000719505
rs9600268	T	0.000625513
rs9600269	G	0.000683602
rs17634732	G	-0.000167198
rs9530298	C	6.03891e-05
rs9592988	G	0.000679071
rs10492494	C	0.000688087
rs2325620	C	0.000979243
rs9543597	G	7.5127e-06
rs2325622	C	0.000683559
rs914480	T	-0.000227849
rs4403930	A	-0.000132013
rs7983584	T	-4.18888e-05
rs9543599	C	-0.000236357
rs4885177	C	0.000261168
rs12871483	A	0.000307567
rs4885178	A	0.000174228
rs12585408	T	-0.000257593
rs9318260	C	0.000107618
rs4885180	C	-0.000413028
rs1931937	A	0.000291502
rs1931941	T	-0.000875578
rs9543630	G	-0.00114871
rs1931949	A	-0.000154643
rs1931950	C	-0.000212591
rs1931953	G	-0.000287325
rs9543633	C	7.79195e-05
rs9593000	C	7.38118e-05
rs9543634	T	-4.88962e-06
rs7983437	G	-0.000301615
rs4885187	C	-5.63985e-05
rs4883969	A	-5.85413e-05
rs17641985	T	0.00114649
rs7139809	T	-0.000306776
rs17062674	A	-0.00029639
rs953905	G	3.95108e-05
rs17714911	T	-0.000212325
rs17714988	A	-0.000280325
rs1931957	T	0.000291257
rs9600325	T	-7.78682e-05
rs9573384	G	7.81303e-05
rs9593005	T	0.000266104
rs1931959	T	0.000242284
rs17062728	A	-0.000237988
rs1931962	A	0.000615367
rs17062740	C	-0.00016764
rs2184434	A	0.000336439
rs6562826	A	3.36482e-05
rs7328678	T	0.000217525
rs1931965	A	0.0002543
rs12859311	A	0.000214018
rs9600329	G	-0.000196099
rs7984236	G	0.000239844
rs9318272	G	-0.00021149
rs4885194	G	0.000257284
rs7982812	A	-4.19211e-05
rs1931914	T	0.000210318
rs1931916	G	0.000240076
rs9318278	A	0.000101724
rs11617074	T	0.000224703
rs11618971	G	0.000222584
rs17062816	A	-0.00014661
rs10871083	T	0.000109296
rs9285289	G	0.000187716
rs9543656	G	4.3362e-05
rs7996200	T	-1.436e-05
rs17644378	C	0.000144355
rs9543658	T	4.12248e-05
rs11616675	C	0.000232046
rs17062849	A	8.10632e-05
rs7334262	G	-9.80651e-05
rs9543662	C	5.35733e-05
rs9573400	T	0.000171407
rs9530333	C	-5.96996e-05
rs17644881	T	3.18081e-05
rs9543667	G	1.4422e-05
rs1326715	A	1.73513e-05
rs1326717	G	5.73585e-06
rs17645355	T	8.14918e-05
rs7329921	C	0.000201336
rs9318284	G	4.83635e-06
rs7323917	A	5.87283e-05
rs11839811	G	4.10376e-05
rs7322425	A	4.76849e-05
rs12857071	G	0.000111316
rs9543700	C	5.0706e-05
rs1326726	C	5.57885e-05
rs1536413	A	-3.59763e-05
rs1326727	G	6.11602e-05
rs1409590	T	-6.52214e-05
rs2148519	G	0.000164886
rs2182532	C	0.000128282
rs9530349	G	0.000180328
rs9543703	A	-0.00020833
rs7997230	G	-0.000454719
rs9530351	C	-0.000328038
rs9573418	G	2.98863e-05
rs9318293	C	-2.18881e-05
rs9543712	C	-4.37064e-05
rs17720221	C	-0.000173946
rs4885210	A	0.000138046
rs9530356	G	1.1352e-05
rs9530357	A	8.39409e-05
rs9530358	T	4.06791e-05
rs4885212	G	-5.97131e-05
rs1359689	C	-4.69216e-05
rs1409580	G	-1.06312e-08
rs2038949	C	-0.000158689
rs9543728	A	-0.000106087
rs9593012	T	-0.000343444
rs10507828	G	-6.29491e-05
rs1327727	C	-5.33561e-05
rs9318297	G	-9.68416e-05
rs2325630	T	-1.1445e-05
rs7338548	T	0.000293504
rs1887499	T	0.000112158
rs9318298	T	9.87604e-05
rs9565110	C	0.000167965
rs4636788	T	5.83871e-05
rs2031777	C	7.75899e-05
rs960621	C	6.0712e-05
rs9593015	C	0.000105725
rs7328344	G	-2.77941e-05
rs2039041	C	0.000115497
rs10507829	T	0.000113244
rs17063299	G	0.000136399
rs7987963	C	-0.00045877
rs11616717	T	-0.000137239
rs9543742	A	-8.25141e-05
rs7335276	G	3.55741e-05
rs4271487	T	-0.000109478
rs8000550	G	3.67401e-05
rs1854204	C	1.25188e-05
rs1819320	G	9.10463e-05
rs9530365	T	5.45939e-05
rs17063357	G	3.62788e-05
rs7996408	A	0.000100111
rs17063367	G	0.00010191
rs9573431	G	-4.42579e-05
rs9530368	C	-9.24394e-05
rs4885226	T	-0.000111443
rs4885228	A	-0.000110407
rs2077779	C	-0.000119823
rs1327751	C	0.000108106
rs17063408	G	-0.000269507
rs869877	A	-9.88385e-05
rs869878	C	-9.68071e-05
rs7338627	C	-0.000142459
rs9543758	T	-0.000127236
rs2328906	A	-0.000129723
rs6562850	T	-0.000128163
rs1854210	G	-0.000270894
rs1887501	A	0.000204717
rs4628836	A	-0.000151076
rs1327748	C	-9.24052e-05
rs1359873	T	8.83579e-05
rs12874070	T	-6.60792e-05
rs4885233	G	0.000104502
rs7989384	T	8.98794e-05
rs7338213	T	9.87983e-05
rs12875327	T	-5.71016e-05
rs12430427	A	-5.07178e-05
rs875548	G	-0.000545438
rs1576102	A	-0.000550969
rs9600374	C	0.000295952
rs9573440	A	-0.000108169
rs17063498	T	-0.000111505
rs11617463	C	-0.000118086
rs9530375	G	-0.000209432
rs12864664	G	0.000213224
rs1815357	T	-0.000136187
rs9573441	A	-0.00050601
rs1536600	G	0.00040746
rs17063548	C	-0.000253903
rs12865019	C	0.000242286
rs943601	G	-0.00020948
rs7999084	C	-0.000223085
rs1410157	C	0.00024627
rs4396419	T	0.000102334
rs9600396	G	-5.44478e-05
rs4435135	G	9.9647e-05
rs4525382	C	5.80961e-05
rs2225002	A	7.79224e-05
rs2209532	G	5.2357e-05
rs2876700	C	5.59353e-05
rs10492515	A	0.000205885
rs12430473	T	-7.84315e-05
rs12875786	T	-3.3705e-05
rs1562380	C	-7.07401e-05
rs12868775	G	0.000249181
rs356802	T	-3.58355e-05
rs17195525	T	-4.48635e-05
rs809257	C	-2.82167e-05
rs34438169	C	-4.6959e-05
rs35933393	T	-1.79044e-05
rs518507	G	1.52243e-05
rs4885244	A	-4.15603e-05
rs1867938	A	-3.77729e-07
rs9318310	T	6.73535e-07
rs8001381	C	1.21824e-05
rs8002274	G	-2.59008e-06
rs8002759	C	1.1936e-05
rs7139749	T	-1.37963e-05
rs356721	C	3.18054e-05
rs356722	T	3.49115e-05
rs1417552	G	-9.05737e-06
rs700349	C	3.08934e-06
rs912925	C	-8.69514e-05
rs912924	A	-8.44223e-06
rs9573451	T	-7.43377e-06
rs356735	A	1.86485e-05
rs356705	A	1.56429e-05
rs558972	A	1.45404e-06
rs12867583	T	4.5395e-05
rs356715	C	0.000102499
rs9530397	C	-0.000380945
rs1934869	G	-5.43012e-05
rs12858683	T	5.28772e-05
rs17195609	A	4.10537e-05
rs2328930	T	3.23587e-05
rs4573829	T	-4.2822e-05
rs17337503	A	9.52267e-05
rs7992778	C	-9.7629e-05
rs9318312	T	0.000163225
rs10454657	C	0.000158892
rs9600419	A	0.000183828
rs1417549	C	0.000162015
rs4885263	T	0.000158545
rs4576955	T	0.000156941
rs11148979	G	0.000150654
rs1340900	G	0.000136445
rs7984770	C	0.000163275
rs9573478	C	6.27763e-05
rs1326061	T	-9.40759e-05
rs17314215	G	1.76679e-05
rs9573480	A	0.000146937
rs9543851	T	-0.000107961
rs1326075	A	-0.000114932
rs1326080	T	0.000106143
rs1326082	A	-0.000125821
rs17063852	A	-0.000162624
rs9593040	G	-0.000164173
rs9593041	C	-0.000112244
rs1326040	C	-0.000156437
rs9318319	A	0.000123874
rs12427764	C	-0.000153292
rs9318323	G	-0.000125313
rs7999567	C	-4.78989e-05
rs7332033	T	-8.87472e-05
rs12860509	C	-6.35485e-05
rs2094186	A	-4.46407e-05
rs11148981	C	-4.53958e-05
rs9573486	C	-6.93785e-05
rs7327783	A	-6.43606e-05
rs17063938	T	0.000168598
rs496318	G	-9.78308e-05
rs529480	A	4.59968e-05
rs558930	T	-4.07088e-05
rs561270	G	-7.16129e-05
rs560295	G	5.35257e-05
rs481952	C	-5.8098e-05
rs572134	T	4.4785e-06
rs17225334	C	-0.000140095
rs532095	T	-0.000116628
rs9318327	G	-0.000405215
rs9573500	A	8.11871e-05
rs9573506	G	8.07083e-05
rs11616207	C	-0.000304988
rs9543875	A	-0.000301676
rs1864726	T	-5.48206e-05
rs9530416	G	9.23456e-05
rs2116412	G	1.77586e-05
rs4885280	G	1.95945e-05
rs9600450	C	-2.57372e-05
rs9543882	T	-0.000180879
rs721154	C	-0.00023042
rs507901	C	-7.63263e-05
rs566445	C	-0.000991587
rs2297202	A	7.09579e-05
rs1062087	C	9.00996e-05
rs2297203	G	-3.41647e-05
rs9573520	A	7.77285e-05
rs9530420	C	5.67786e-05
rs2274758	T	4.29786e-05
rs1469600	T	2.40489e-05
rs724543	A	-1.98898e-05
rs7330796	T	6.7108e-05
rs2297204	T	-2.22388e-05
rs2297205	C	-1.77527e-05
rs509352	A	3.73946e-05
rs9565152	A	-0.00060681
rs548191	T	0.000134913
rs568040	T	0.000107314
rs1594529	G	-0.000243591
rs8181837	C	0.00030362
rs9573531	A	0.000209069
rs5021641	C	0.000178657
rs7998651	C	0.000185776
rs7333540	T	0.000226823
rs7490836	G	0.00031562
rs982925	C	-9.24903e-05
rs7982904	T	-0.000430477
rs1028793	A	9.54333e-05
rs9530434	C	9.86676e-05
rs9565163	G	0.000496073
rs7337411	T	-0.000378517
rs7990050	A	-0.00020716
rs7995198	A	0.000541167
rs4483746	T	0.000575446
rs17064441	T	0.000698527
rs7985929	T	0.000400114
rs17064454	G	-0.000342576
rs9543928	A	0.000373269
rs3949914	A	-1.79515e-05
rs2147852	C	-5.52396e-05
rs2328943	T	8.56771e-05
rs17256822	C	-5.42902e-05
rs17064475	C	0.000576753
rs17071226	C	0.000128063
rs9573545	G	0.00010237
rs9573546	G	7.82464e-05
rs17071227	G	9.49114e-05
rs17257310	C	0.000104857
rs9565164	T	4.00384e-05
rs9634729	C	-0.000284184
rs4885299	G	0.000250603
rs9318351	G	0.000227708
rs4885301	A	0.000146307
rs12146901	C	0.000225188
rs2876705	T	-4.52354e-05
rs1535728	T	-0.000141042
rs9600483	C	-5.48653e-06
rs4885302	C	5.85278e-05
rs4885303	T	5.5988e-05
rs4885304	G	7.40313e-05
rs2328949	T	8.15517e-06
rs7332334	T	0.000120823
rs9600484	C	-5.56682e-06
rs2328950	T	8.37827e-06
rs6562904	A	7.29951e-05
rs7319334	G	-0.000136555
rs9543956	T	-3.65284e-05
rs12869081	G	5.80763e-05
rs4340196	C	0.000156723
rs1050235	A	5.64031e-05
rs4643195	G	-4.79848e-05
rs9573578	A	-5.59044e-05
rs17064647	T	3.50732e-05
rs12865529	C	9.62327e-06
rs7325969	T	2.0282e-06
rs3812846	T	-4.96144e-05
rs2281762	G	-4.56371e-05
rs1323696	T	-6.53159e-05
rs9543976	G	-0.000239913
rs9543977	A	-0.000191218
rs2296146	T	0.000245049
rs7139862	A	-5.54167e-05
rs9318358	C	-5.78353e-05
rs4539477	C	-6.36037e-05
rs9543983	A	-6.82033e-05
rs4885319	A	-6.53198e-05
rs12866456	A	-4.88736e-05
rs9543986	A	-0.000103604
rs8192757	A	-4.07071e-05
rs7317250	G	-0.000172552
rs2031236	G	0.000249308
rs7982613	A	-8.716e-05
rs6562915	G	-0.000150453
rs4885322	A	-0.000149429
rs2328962	G	-3.1429e-05
rs2274048	T	-8.97405e-05
rs7321611	C	-2.39421e-05
rs3818355	C	-0.000259926
rs7986566	C	-0.000159252
rs9530453	A	-0.0001743
rs11617360	G	0.000236879
rs1006412	C	-0.0002633
rs1570542	G	5.13481e-05
rs2093751	A	-0.000280018
rs7988966	A	-0.000268768
rs17704212	C	-0.000228603
rs10507833	G	0.000218595
rs9593109	G	-5.89649e-05
rs9565180	C	0.000237242
rs9573606	G	0.000267145
rs4884012	C	0.000326757
rs7337929	A	6.75173e-05
rs9544017	A	-4.41342e-05
rs11841001	G	0.000336527
rs9544021	T	-1.30957e-05
rs7993248	T	9.69729e-07
rs11841544	G	0.000283847
rs17064886	G	-4.34022e-06
rs13378674	A	-0.000107943
rs9573625	A	7.43521e-05
rs1570553	A	0.000126091
rs1570554	A	5.6035e-05
rs9318370	A	7.96034e-05
rs8000663	G	4.71453e-05
rs9565190	C	7.5144e-05
rs1323710	A	5.61729e-05
rs508596	C	-1.42726e-06
rs560069	C	2.24504e-05
rs504273	C	9.22579e-06
rs585233	G	1.25484e-05
rs4885345	A	1.85205e-05
rs1108412	G	5.17041e-05
rs17706332	G	-0.000116292
rs17065005	C	-5.1924e-05
rs7324230	C	-0.000650344
rs12100234	G	-0.000732697
rs4514560	C	4.33874e-05
rs7320216	A	0.000106964
rs7991448	G	0.000109134
rs7997101	C	0.00011143
rs530855	A	-4.2337e-05
rs7322414	C	5.48332e-05
rs9530467	G	0.000111907
rs583368	C	0.000105924
rs17065026	C	9.9367e-05
rs17065030	A	0.000312706
rs1924094	C	-0.000138473
rs12430034	C	-0.000128565
rs4885349	C	5.50527e-05
rs7321748	T	5.74807e-05
rs7326714	C	5.44755e-05
rs9318373	G	-0.00016302
rs17065046	T	0.000976291
rs1036869	G	6.06286e-05
rs1570555	A	4.71937e-05
rs660942	G	0.000210594
rs4885350	G	0.00103163
rs625033	T	0.000155639
rs17713028	G	-0.000100388
rs4884020	C	0.000947507
rs17065074	C	-0.000125348
rs2241913	C	-0.000126305
rs9530469	C	7.38965e-05
rs17065075	G	0.00103348
rs579540	G	-0.000746731
rs2120061	C	-4.86513e-05
rs12871931	T	5.52388e-05
rs3759445	C	-3.98514e-05
rs9318376	G	-6.04164e-05
rs7334674	G	9.2699e-06
rs9593132	C	0.000292057
rs4884021	G	4.93327e-05
rs7982790	A	5.15257e-05
rs4884023	A	-1.49876e-05
rs7984837	A	2.45819e-07
rs9600558	C	-0.00011364
rs9573665	T	2.14899e-05
rs2273996	A	-0.000228096
rs9593133	T	-0.0001182
rs1318553	A	-5.14892e-05
rs920701	C	-0.000234156
rs9530473	G	-2.60814e-05
rs7986131	T	4.92684e-05
rs9593134	G	0.000155887
rs7988661	C	-3.60847e-05
rs7993408	A	-3.4635e-05
rs9600563	T	6.78723e-05
rs17065145	T	-7.33921e-05
rs2296093	C	-7.93407e-05
rs1407965	A	0.000726985
rs1407966	G	0.000731105
rs1323563	T	0.000752577
rs9318380	G	-8.92758e-05
rs9670668	A	0.000757731
rs9600564	C	-0.00014229
rs7321447	A	2.36155e-06
rs17065177	T	2.37973e-05
rs12427729	C	-7.73421e-05
rs9600566	A	-0.000156539
rs9600567	C	0.0001097
rs1323565	A	5.56362e-06
rs9544059	C	-9.12099e-05
rs9544060	T	3.37963e-07
rs9544061	G	3.22791e-05
rs6562923	A	2.13933e-05
rs1359113	A	0.00014392
rs1550620	T	0.000329541
rs9593136	T	-0.000141359
rs9600573	G	-1.04425e-05
rs9600578	T	1.35059e-06
rs10507835	A	0.00035745
rs9600579	T	4.24611e-07
rs7982226	C	-0.000161138
rs1323567	C	0.000124443
rs10507836	G	-5.09314e-05
rs7986876	A	5.38979e-05
rs9530477	T	3.84444e-05
rs2275589	T	0.000502429
rs9544064	C	-0.000152497
rs1400	A	0.000118403
rs1399	A	3.56356e-05
rs9530481	T	0.000141224
rs10507838	G	-2.18162e-06
rs10507839	C	0.000429983
rs9544071	C	0.00014163
rs9530484	T	0.00013421
rs1036867	C	0.000110488
rs9530485	A	0.000140498
rs1323569	G	0.000681023
rs7996822	T	-0.000505473
rs12431220	G	0.000172965
rs1983816	C	-4.43071e-05
rs12427799	C	0.000160473
rs12863905	T	0.000684808
rs9530487	G	-3.48341e-05
rs724852	T	1.39024e-05
rs9530488	C	-3.65013e-05
rs7989459	T	-0.000412431
rs976503	C	-0.000426295
rs9530490	C	-3.2145e-05
rs12875976	G	0.000647228
rs976354	G	0.000136356
rs7986739	A	0.00015887
rs2120064	C	0.000282396
rs4884026	C	0.000361458
rs2120065	C	0.000197171
rs17716584	G	-5.52424e-05
rs9600593	G	0.000162628
rs9544077	A	0.000187174
rs10871088	G	7.58091e-05
rs12875562	C	0.000272031
rs9600599	A	8.92553e-05
rs1407967	G	0.000223976
rs1340704	C	-0.000251131
rs1417418	G	-0.000241092
rs7317138	T	-0.000225174
rs9600607	T	-0.000257022
rs9573682	T	-0.000177034
rs1538902	G	-0.000304296
rs1538900	T	-0.00022773
rs11840795	T	-0.000200672
rs1954138	T	-0.000249777
rs9573685	G	-0.00013649
rs7323086	G	-0.00013172
rs17065277	T	-0.000154819
rs1934828	A	-0.000212109
rs1934829	C	-0.000240256
rs9600613	A	-0.000173036
rs9530494	G	-0.00022373
rs1340711	C	0.00019154
rs9600617	C	-0.000105468
rs9593147	C	-0.000157078
rs1982607	A	-0.000284919
rs9544095	G	-0.000324102
rs12428928	T	-0.000170908
rs9600621	C	-0.000177038
rs9573689	T	-0.000114264
rs7338771	T	-0.000312156
rs7337755	C	-0.000317115
rs9544099	A	-0.000250019
rs9318390	C	0.000189009
rs9573693	A	-1.3181e-05
rs7328295	G	0.000185423
rs9573694	G	-0.000210187
rs9565212	C	-0.000277905
rs9544109	G	0.000204604
rs9573700	A	-0.000283678
rs4885371	A	-0.00015336
rs9573714	A	-0.000288058
rs7326426	C	-9.61539e-05
rs9593151	G	0.000274813
rs9544117	C	0.000280167
rs9565218	T	-0.000129247
rs7995230	T	0.000125839
rs4242962	G	0.000793012
rs972437	G	-0.000143687
rs9544122	C	6.12696e-05
rs9600629	G	9.62213e-05
rs9544123	C	0.000192757
rs7985909	T	0.000780114
rs9573719	C	5.60699e-05
rs9593152	A	-0.000126469
rs7998455	C	-0.000136951
rs4427681	A	3.13733e-05
rs1461986	C	2.9833e-05
rs7990448	G	0.000110624
rs7997251	C	3.00861e-05
rs10507844	G	9.17238e-05
rs10507846	T	0.000196685
rs12428109	G	5.82541e-05
rs9530507	A	0.000280685
rs17065542	G	-0.00107177
rs9573725	G	8.42112e-05
rs9573726	A	0.000153053
rs2126356	C	-8.36588e-05
rs9530509	A	-0.000190486
rs12585923	A	-0.00017359
rs9573729	G	5.8622e-05
rs1585530	C	-4.99661e-05
rs9318393	A	7.29351e-05
rs1344433	G	8.52558e-05
rs4537886	G	8.86832e-05
rs9573762	C	1.20091e-05
rs1041367	A	1.3986e-05
rs9544142	G	0.000282522
rs1118894	G	-0.00014507
rs1987892	G	1.78076e-05
rs2219651	G	3.09089e-05
rs6562940	G	1.0601e-05
rs12146940	G	0.000244957
rs7320337	C	0.000182923
rs1993764	G	-0.000134945
rs9544158	A	0.000193993
rs4884037	T	0.000279033
rs2876707	G	0.000266639
rs4608217	C	-0.000134694
rs11149021	T	-0.000140605
rs9544173	G	0.000176596
rs9544176	T	-0.000141963
rs9600651	A	0.000173565
rs1411488	T	6.66062e-05
rs9530521	C	0.000115868
rs9318402	C	0.000257165
rs9573790	A	-0.000191666
rs9573791	C	0.000135402
rs9600656	T	0.000264567
rs9600657	C	-0.00024625
rs9544182	G	0.000265744
rs9318403	T	-0.000172973
rs2175074	C	0.000251389
rs1411489	G	-0.000130979
rs2136342	G	-0.000716302
rs2136344	C	0.000206743
rs11839174	G	-5.22094e-05
rs2774002	G	-0.000566673
rs9573798	A	0.000311759
rs17071270	T	-0.00126156
rs17065800	T	-0.00114851
rs986048	T	0.000335081
rs986047	C	0.000175263
rs9544189	A	-0.000236893
rs1006419	C	0.000316267
rs17065811	T	-9.07175e-05
rs12050008	A	-7.86745e-05
rs9544190	C	-0.000240728
rs906789	C	-0.000231208
rs906790	C	0.000346932
rs2013703	C	-0.000197024
rs2810439	C	0.00013812
rs2810440	G	0.000157001
rs1015666	G	-0.000275981
rs7322524	C	-0.00028612
rs1509277	G	-0.000204767
rs2810442	A	0.00040827
rs2773973	C	0.000315244
rs9600665	T	0.000176551
rs2036718	T	-0.00018042
rs1330420	A	0.000309984
rs2036717	T	-0.000188515
rs2663245	A	0.000263887
rs9544195	G	-0.000148033
rs1330425	A	0.000260235
rs1411483	G	-0.000123206
rs2663226	A	0.000201017
rs2663223	A	0.000206809
rs1818373	T	0.000201737
rs4142522	A	-0.00017132
rs2810449	C	0.000255487
rs6562946	T	-0.000242908
rs875415	A	0.000275873
rs2773990	C	0.000340543
rs2663248	C	9.3744e-05
rs1929750	T	-0.000252509
rs9573810	C	9.69482e-05
rs9544212	A	-0.000265913
rs9593159	A	0.00014332
rs1929733	G	8.44631e-05
rs9318414	C	0.000140175
rs1929738	G	-0.000296846
rs1317839	A	0.000285019
rs9600681	A	8.18262e-05
rs1929756	G	-0.000289918
rs1929755	T	-0.000378336
rs1929751	T	2.67908e-05
rs9544230	G	-0.00024286
rs11619184	A	7.98664e-05
rs4438188	C	0.000228668
rs1929744	C	-1.13433e-05
rs1929743	C	0.00010172
rs1164534	G	-2.42414e-05
rs1164530	G	-6.53246e-05
rs885421	C	-0.000133486
rs11616500	G	-0.000706848
rs4286013	A	0.000325266
rs17065993	A	0.000326434
rs12585734	G	0.000422546
rs17066011	G	0.000476002
rs1164502	G	0.000199082
rs1032863	C	0.000278958
rs1146878	C	0.000274286
rs1146879	T	0.000286281
rs10507851	T	3.49216e-05
rs4884049	C	0.00037764
rs17066047	T	0.000259443
rs17066056	A	0.000443405
rs17066058	A	0.000570722
rs1146888	C	1.69582e-05
rs2647330	T	0.000164612
rs1700827	A	0.000363516
rs9573833	C	0.000266215
rs1164519	C	0.00032667
rs1164518	T	0.000327518
rs2088497	C	5.26385e-05
rs1146889	A	5.98547e-05
rs17066095	T	0.000647407
rs7987244	C	0.000176303
rs17066119	C	0.000332153
rs1505136	C	4.03407e-05
rs9544250	G	6.02961e-05
rs7992968	C	1.2825e-05
rs9318422	A	0.000161131
rs2647334	A	0.000262076
rs1757889	T	0.000181914
rs17066147	A	0.000781774
rs9544252	C	0.000117664
rs2657140	A	0.000180658
rs1757880	G	0.00019217
rs1505144	G	3.89747e-05
rs931810	C	0.000137221
rs1354583	C	-8.70456e-05
rs12866529	G	0.000272227
rs9573847	A	0.000135528
rs9573854	A	9.4691e-05
rs1498265	G	0.000179997
rs9544262	G	-0.000758137
rs970978	T	-0.000172062
rs9544267	G	-0.00018021
rs10507855	C	-5.36087e-05
rs4885400	T	-5.58992e-05
rs4885401	A	-5.25972e-05
rs4885403	C	-5.32258e-05
rs4885404	G	-5.23487e-05
rs7999301	C	-4.70426e-05
rs2173366	C	-0.000142392
rs7985764	A	-3.89821e-05
rs9530551	T	-0.000228359
rs1005785	T	-0.000120179
rs9600713	C	0.000358401
rs9600723	G	0.000255458
rs1694329	A	-9.90741e-05
rs2782991	T	-4.45583e-05
rs581121	T	-5.69693e-05
rs2760099	A	-5.82443e-05
rs496742	T	-5.81726e-05
rs493863	A	-6.63069e-05
rs493779	G	-5.73749e-05
rs497713	C	-5.73421e-05
rs433780	C	-6.45832e-05
rs11842106	A	0.000222601
rs7337070	G	0.000111221
rs1758916	A	-8.87122e-05
rs1758917	A	-8.59975e-05
rs1758918	A	-7.9288e-05
rs1758920	G	-8.27161e-05
rs366186	T	-9.98313e-05
rs283978	C	-7.70415e-05
rs283977	A	-8.22466e-05
rs283975	C	-6.9934e-05
rs7991100	C	0.000134877
rs283973	C	-7.13903e-05
rs283972	G	-0.000147213
rs17066317	T	0.000167253
rs283968	G	-0.000153686
rs283966	G	-8.37941e-05
rs2152172	A	0.000131805
rs283980	C	-0.000140364
rs4885410	T	0.000518807
rs2328980	A	0.000458148
rs7992136	A	-0.000332536
rs7328592	G	-0.000324054
rs283957	C	-0.000345127
rs285665	C	-0.000376549
rs10492453	A	0.000169058
rs285669	G	-0.000330373
rs1412592	A	0.000274527
rs7327880	T	0.000288086
rs7996776	G	0.000392325
rs384857	G	-0.000294676
rs17682912	T	-4.81979e-05
rs283962	G	-0.000127219
rs12860990	G	6.35147e-05
rs8002855	A	-1.9264e-06
rs7987165	A	2.15292e-05
rs962359	G	-0.000938526
rs9573878	T	-0.000938236
rs11619128	G	4.55051e-05
rs9544313	G	-0.000168404
rs7999627	T	-8.44601e-05
rs989121	G	0.000328065
rs9530566	A	-0.000107972
rs9544316	A	-0.000277533
rs9544321	T	-0.000101165
rs17066435	A	-0.00102515
rs9573887	G	-0.00103437
rs966061	T	-0.00043892
rs9530570	T	-0.000108028
rs12869667	G	-5.29723e-05
rs7318168	T	-0.000190798
rs9573898	A	-0.000972615
rs7317149	A	-0.000349945
rs7981601	A	-0.000400666
rs11618874	G	-8.7493e-06
rs6562960	T	4.66573e-06
rs1329338	A	1.09278e-05
rs913698	A	-0.00011313
rs9600748	G	0.000384622
rs6562962	C	-4.4662e-05
rs9530576	G	-0.000254247
rs9544339	G	-0.000463103
rs9573903	G	-0.000228789
rs9530579	A	-0.000107468
rs9573905	G	-0.00115856
rs2621949	A	0.00111118
rs9530583	G	6.65695e-05
rs2328985	A	3.07968e-05
rs9530584	C	5.29609e-05
rs1318493	A	-5.21467e-05
rs2328986	T	-4.78715e-05
rs9600757	G	-2.5625e-05
rs9530585	G	2.26446e-05
rs9530588	A	3.31413e-05
rs9573913	G	2.43233e-05
rs2026069	T	-1.8437e-05
rs913693	T	2.15708e-05
rs7322485	G	2.79313e-06
rs7329709	T	1.0014e-06
rs913694	T	-9.74122e-06
rs9593191	G	-0.00056854
rs8001672	T	0.000346561
rs7321801	C	0.000526894
rs9565292	G	0.000253172
rs1034078	A	0.00028176
rs1928379	G	8.94864e-05
rs2031942	A	0.000507233
rs4448821	A	0.000220996
rs997631	C	0.000225564
rs1329333	C	0.000438605
rs9630344	G	-0.000575212
rs1410955	C	0.000509483
rs997584	G	7.50701e-05
rs1157851	A	0.000236847
rs9573923	G	0.000211197
rs9565293	T	1.38905e-05
rs7992484	A	0.000185757
rs7337641	T	0.000357801
rs9600764	A	-0.000196527
rs1962382	T	-0.000107674
rs1329330	T	-0.000164337
rs9544361	G	-0.000116273
rs9573927	A	-2.04372e-05
rs9573928	T	0.000214412
rs7323290	C	-0.000177012
rs1928382	G	-6.33265e-05
rs17066632	C	0.000128316
rs9593192	T	-0.00019713
rs9565295	A	0.000410569
rs17066646	T	2.51885e-05
rs17066651	T	0.000288136
rs12864788	G	3.3001e-05
rs1342879	T	5.68563e-05
rs7334684	G	2.21389e-05
rs1981301	A	-0.000130579
rs9530595	A	-0.000127345
rs9318444	G	0.000471227
rs4885424	G	-0.000180138
rs2328994	T	-0.000180591
rs4640066	G	-0.000207974
rs7985710	A	-0.000180514
rs7337472	T	-4.89002e-05
rs8000613	A	-0.000188719
rs12865161	G	-0.000222669
rs9600774	A	-0.000192076
rs7328848	T	-0.000156718
rs12867367	A	-9.57944e-05
rs1418771	C	-0.000201682
rs9600778	C	-0.000395998
rs12864753	G	5.63015e-05
rs10507857	A	0.000140532
rs10507858	T	0.00046696
rs4885427	G	3.87174e-05
rs9573944	G	4.41858e-05
rs7317065	C	-0.000178374
rs4242967	A	7.50799e-05
rs9573945	G	-5.94642e-05
rs17690887	G	0.000288867
rs6562968	A	9.58559e-05
rs17747558	C	0.000277558
rs17066738	C	-7.9474e-05
rs9530599	A	-0.000209658
rs3892196	G	7.28062e-05
rs7318487	A	-0.000108993
rs1342884	A	-0.000108106
rs9318452	G	0.000105604
rs882014	G	0.000333841
rs17355129	A	0.000412854
rs9573948	G	-0.000215334
rs17066805	G	9.1469e-05
rs7321225	A	-0.000216326
rs9318454	C	8.66039e-05
rs10507859	C	7.89343e-05
rs9544383	C	1.90748e-06
rs9544385	T	-0.000191759
rs9544389	G	-0.000153826
rs9600788	T	-0.000361446
rs4885431	T	-3.03664e-05
rs9544390	T	-3.35595e-05
rs7319157	T	0.000142795
rs7318492	G	0.000159147
rs2328990	T	-5.08218e-05
rs7995987	G	0.000200097
rs1539467	A	0.000159266
rs7336911	T	0.000151719
rs10507860	G	0.000393861
rs9600792	T	0.000152492
rs9544398	C	2.11275e-05
rs6835	A	0.000101106
rs659628	G	2.19152e-05
rs17066873	T	-0.000264719
rs617595	G	-5.47564e-05
rs618975	C	-0.000138228
rs633307	G	-7.15849e-05
rs862226	G	-0.000201722
rs12859211	G	-0.000217526
rs661007	G	-0.000192296
rs674041	C	-0.000195905
rs665004	G	-9.7606e-05
rs17066901	C	0.000189536
rs1773245	G	-6.76038e-05
rs1069767	T	4.02477e-05
rs10492406	A	0.000129283
rs660056	G	0.000124252
rs583970	G	0.000170284
rs851255	G	0.000182883
rs851256	C	-1.51875e-05
rs851257	G	0.000193104
rs851262	A	0.000233268
rs7329297	C	0.000411033
rs866449	C	0.000100775
rs696788	T	5.29583e-05
rs11841670	G	-1.64051e-05
rs589636	T	0.000393596
rs614171	A	0.00035615
rs9565305	T	-2.22697e-05
rs598004	A	9.37659e-06
rs9573961	C	-0.00017256
rs9530615	T	-9.84911e-05
rs592425	C	0.000266887
rs826433	C	0.000235599
rs700366	G	0.000790796
rs389644	A	1.59317e-05
rs9573972	T	-0.000159019
rs1800209	A	0.000184528
rs9573974	A	-0.000421592
rs700363	G	0.000175055
rs7982885	T	-0.000208827
rs619520	T	-0.000106521
rs599115	A	-8.83839e-05
rs591576	A	0.00029291
rs432845	C	0.000251352
rs9634731	C	-0.000209444
rs700361	T	0.000254088
rs9573988	G	0.00040339
rs7336541	A	-1.16834e-05
rs9573990	C	0.000271166
rs2106227	G	-5.02545e-05
rs424391	T	5.01144e-06
rs9565315	T	-0.000132435
rs624575	C	6.69028e-05
rs7991760	C	-0.000116371
rs2285384	T	0.000518147
rs2328998	T	-4.29758e-05
rs2285386	C	0.000257407
rs9573991	C	-2.69121e-05
rs851508	A	0.000420074
rs2285389	G	-0.000111702
rs383659	T	-2.43248e-05
rs2073840	T	-0.000205064
rs696780	T	0.000424025
rs700359	A	2.59104e-05
rs2277418	A	0.000178706
rs9573994	A	-0.000109096
rs9565316	C	7.09226e-06
rs2275561	G	-7.88007e-06
rs7992704	C	-9.09094e-05
rs2185468	C	-0.000108813
rs4489888	T	-0.000104561
rs7991286	A	0.000220701
rs2039873	A	0.000552841
rs17067210	T	0.000290609
rs9544419	A	-8.89646e-05
rs9544420	T	-0.000209116
rs9573996	A	-0.000215562
rs9573999	C	-2.3125e-05
rs9574001	T	-0.000121519
rs9318463	T	-0.000125139
rs9544422	G	-0.00020763
rs4885442	A	-0.0001167
rs7337686	G	6.481e-05
rs9565321	C	-2.91991e-05
rs9600822	T	0.000343661
rs3861128	G	-0.000132367
rs9530623	A	-0.000310941
rs9565323	T	-3.2854e-05
rs3742103	T	0.000477158
rs4885444	T	-0.00010568
rs4885445	C	-9.73907e-05
rs1041242	T	0.000529129
rs2329029	T	3.74331e-05
rs10467632	C	0.000400217
rs9530625	T	-0.000119989
rs727839	T	-9.35383e-05
rs927967	C	-0.000132897
rs9530626	C	-9.40157e-05
rs9600840	C	0.000432413
rs9574021	A	-0.000107496
rs2025907	T	-0.000146963
rs9530627	C	-0.000242767
rs9544441	G	-0.000221351
rs11149063	T	0.000507238
rs1571296	A	-0.000234896
rs7331598	A	7.65697e-05
rs9530631	G	7.15147e-05
rs9565334	C	-6.86887e-05
rs9544449	A	-0.000134683
rs7337555	G	1.23215e-05
rs11617489	T	1.80359e-05
rs17067421	A	1.41975e-05
rs9544452	C	4.9424e-05
rs4885450	A	-0.00014948
rs7322722	G	-9.21937e-05
rs4885451	T	-0.000142971
rs17067442	C	4.25888e-05
rs9600862	T	-2.76946e-05
rs7324014	C	2.76615e-05
rs12861817	T	-0.000537246
rs7986578	T	3.63746e-05
rs7985601	C	3.50582e-05
rs913402	A	-0.000408526
rs913401	A	-0.000412403
rs747306	C	3.11059e-05
rs7982454	C	3.4658e-05
rs6562990	T	3.89593e-05
rs3900236	C	0.000121458
rs4111129	G	-0.000243641
rs7989186	C	0.000123944
rs1927411	A	-0.000231996
rs9530641	T	0.000385052
rs9574037	C	0.000204132
rs997132	T	-0.000213954
rs17067555	A	0.000293866
rs1927412	A	0.00020876
rs7337658	A	-0.000216214
rs1927403	T	-0.000277952
rs1927404	T	0.000190464
rs9574041	T	0.000132032
rs9544475	G	1.05397e-05
rs4391940	T	-0.000264806
rs9544478	C	-0.000274717
rs11841833	C	0.000194501
rs9530645	A	-4.39923e-05
rs1928515	C	8.07963e-05
rs10507864	C	0.000150838
rs7995282	T	-0.000174077
rs9574049	C	0.000135599
rs9544490	T	7.17319e-05
rs9544492	C	-0.000166723
rs6563005	A	0.000132657
rs7326136	T	-0.000485187
rs9544496	C	0.000569378
rs8001791	G	7.10077e-05
rs17067726	T	0.00011757
rs9544511	T	2.96526e-05
rs7335894	C	-0.000105751
rs2149868	T	8.81436e-05
rs486899	C	0.000251542
rs12429367	C	-0.000321936
rs9318485	G	0.0002298
rs17067774	C	-0.000362337
rs12429628	G	-0.00028049
rs606410	G	-0.000273516
rs12427918	G	-1.63345e-05
rs647978	C	0.000291208
rs4885471	T	0.000310407
rs9318488	G	8.33314e-05
rs9544519	T	0.000409147
rs9544522	T	0.000422693
rs2181615	C	2.55155e-05
rs9544525	T	-2.58884e-06
rs9574076	A	-2.43025e-05
rs549953	C	-0.000105871
rs1323619	C	-2.46252e-05
rs10871105	A	0.00013612
rs9669993	A	9.45454e-05
rs9544529	C	2.40411e-05
rs7326027	A	-2.93807e-05
rs927597	C	0.000124918
rs17067874	G	0.000432894
rs9544530	T	0.000381886
rs546003	G	0.000110664
rs3812829	A	0.000527455
rs2146877	C	-0.000374572
rs9574082	T	0.000122386
rs7320719	A	-0.000137856
rs9565355	C	-6.76495e-05
rs646964	G	9.14937e-05
rs7323078	G	0.000356102
rs581609	T	8.70855e-05
rs694158	A	8.88132e-05
rs17067899	C	-0.000235038
rs17067931	G	0.000310629
rs687456	T	6.51091e-05
rs624474	G	9.64049e-05
rs488942	C	9.99335e-05
rs9530669	C	0.00030603
rs10507865	G	-0.000239256
rs9544544	G	0.000285196
rs17067987	C	-0.000213732
rs10507867	A	-0.00020556
rs17774740	A	-0.000157294
rs1886037	T	6.07004e-05
rs7982270	T	9.59305e-05
rs17068041	A	-0.000204632
rs6563011	C	6.83197e-05
rs8002725	A	0.000164113
rs9574090	T	6.25129e-05
rs1323617	A	0.000178633
rs9600901	A	-0.000141927
rs1323616	A	0.000141679
rs7989005	G	-0.000132933
rs734758	A	-0.000152932
rs1053985	A	-0.000139095
rs2813739	C	0.000132791
rs10507873	G	6.49366e-05
rs3903828	T	5.03482e-05
rs9544561	G	2.71008e-05
rs2813740	C	0.000134198
rs9544563	A	0.000122727
rs9530678	G	0.00011362
rs9593251	T	-0.000160717
rs2329244	C	0.000172307
rs17720055	T	0.000243722
rs1937381	A	-0.000170952
rs12872882	C	-0.000106907
rs1937388	T	-7.57174e-05
rs7988519	A	0.000110922
rs7342469	T	7.73852e-05
rs7997533	A	0.000125436
rs9600915	G	0.000128743
rs3861133	C	6.9657e-05
rs7337726	A	0.000118745
rs1144371	A	-2.38929e-05
rs3911156	T	-2.84404e-05
rs9600917	A	8.38141e-05
rs1146916	G	0.000178404
rs1144372	G	0.000173402
rs9600920	C	-0.000171019
rs17776964	A	-0.000202158
rs1146917	T	-8.93231e-05
rs7326748	G	-8.68225e-05
rs3911154	T	-0.00026916
rs9318496	C	-0.000294112
rs9544591	G	0.00010572
rs3812830	A	-0.000283793
rs17777179	G	-0.000268676
rs9600924	C	-0.000275231
rs7998977	G	-0.000239624
rs9600927	A	-0.000256469
rs9600929	G	-0.000237979
rs7328292	C	-0.00024239
rs6563019	C	-0.000288866
rs9544600	C	-0.000181777
rs1144384	C	5.97723e-05
rs1766357	A	2.74311e-05
rs1668633	C	5.99599e-05
rs8000788	C	-0.000204423
rs8002271	T	-0.000198823
rs765377	T	6.29208e-05
rs975739	G	6.44426e-05
rs17778592	G	0.000124347
rs1759977	G	5.91348e-05
rs9544609	C	-9.04709e-06
rs10507874	T	-0.000192765
rs9544611	A	-3.64616e-06
rs601519	C	9.54653e-05
rs681020	T	9.83345e-05
rs41526147	C	0.000150564
rs9530697	T	0.00014547
rs615608	C	0.000179999
rs686365	A	0.000165021
rs1041620	G	-9.98331e-06
rs9600941	G	0.000144848
rs9574113	A	1.50995e-05
rs667085	G	0.000182733
rs3027083	G	-0.000294165
rs1572091	G	0.000143656
rs657507	A	0.000189577
rs605393	A	0.000304885
rs3027089	C	-8.96416e-05
rs1924932	T	1.38107e-06
rs4885488	G	0.000157945
rs2329042	A	-2.56384e-06
rs17780066	C	0.000142082
rs1360371	T	6.76593e-05
rs4591023	T	0.000165027
rs7994913	A	-3.85769e-05
rs4885491	A	0.000260387
rs3027096	T	1.38022e-05
rs12720201	C	-0.000161754
rs4885492	G	0.000220679
rs2147555	A	5.09276e-05
rs942612	T	-4.31066e-05
rs1886480	A	-5.22652e-05
rs1886481	C	-5.15872e-05
rs12716722	T	-0.000172035
rs9544635	T	0.000134139
rs9544636	C	9.40822e-05
rs2329047	T	-9.02913e-05
rs9565372	A	-8.71884e-05
rs2329049	G	7.14176e-05
rs1924916	C	-4.84023e-05
rs10507875	A	0.000213153
rs7998775	C	0.000167413
rs7319342	G	-4.36705e-05
rs11838546	G	0.000207088
rs9544646	A	0.000155294
rs12720129	C	-0.000111066
rs4884075	A	0.000168591
rs4884076	C	0.00010571
rs4885499	G	0.000167013
rs4884077	C	0.000161532
rs12720100	G	0.000209564
rs9544656	G	-0.000151952
rs7318232	T	0.000144967
rs1335804	G	0.00011696
rs17068628	A	0.00018598
rs17068642	G	0.000188609
rs10507878	T	0.000184385
rs17068678	A	0.000197163
rs4885506	C	0.000180543
rs4885507	G	0.000187764
rs17068692	T	0.000187511
rs2012148	A	0.000186659
rs1330910	C	-0.0001111
rs9565375	A	-0.000144422
rs7358851	C	-0.000116915
rs4332645	T	-2.58964e-05
rs1411714	G	0.000179168
rs4885511	A	0.000145536
rs7336778	C	-0.000120251
rs944378	G	-1.5509e-05
rs1888354	G	-2.99289e-05
rs1330888	T	-3.43962e-05
rs9544679	G	-0.000122476
rs1330897	G	-2.13182e-05
rs2585526	A	-9.8351e-05
rs1831451	C	-4.44278e-05
rs2585524	T	-7.42048e-05
rs2775139	C	-3.63309e-05
rs7330300	G	-0.000168776
rs2775112	C	-0.000114334
rs2585483	A	-0.000115256
rs9318512	T	-0.000104789
rs2775120	G	-2.59442e-05
rs2439959	C	-9.58863e-05
rs1330881	A	-8.1923e-05
rs9544692	T	-8.57031e-05
rs2775137	C	-7.66916e-05
rs2775136	C	-6.78388e-05
rs2775134	T	1.67783e-05
rs2775133	A	-6.38796e-05
rs2775130	A	-2.70124e-05
rs2251534	A	1.43636e-05
rs944383	C	0.00030624
rs9544699	A	0.000299838
rs1556267	A	-0.000243942
rs2775107	G	-2.04338e-05
rs1360367	T	4.03129e-05
rs1330884	T	-3.75843e-05
rs1576597	G	0.000311011
rs2585503	G	0.000441941
rs1576594	G	6.48557e-05
rs11616218	G	0.000270997
rs2585509	T	0.000236085
rs1330877	C	9.27961e-05
rs9600969	T	6.18402e-06
rs7329329	G	-3.1936e-05
rs1590946	A	0.000157125
rs1330876	C	1.32902e-05
rs1535999	T	2.44002e-05
rs1330875	C	0.000141606
rs17068960	G	-4.15461e-05
rs1330872	A	2.43623e-05
rs9530730	A	-0.000174968
rs17068977	C	-2.09065e-05
rs17068983	G	-4.38601e-05
rs2026840	A	7.89801e-05
rs1330869	T	-3.27413e-05
rs3861135	G	-0.000242247
rs9318516	A	-0.000224035
rs9600983	T	-0.000141507
rs1324783	G	0.000311882
rs41381145	G	-0.000306432
rs2224912	C	-1.08705e-05
rs10507879	G	-0.000279331
rs965865	C	0.000312496
rs2763404	C	0.000308169
rs9600990	G	-3.54869e-05
rs17742581	A	0.000158584
rs2585560	A	-6.22335e-05
rs2329064	G	-0.000302284
rs2585564	T	-6.68179e-05
rs17742869	C	0.000376249
rs2763419	T	-0.000218877
rs2585565	A	-0.00017048
rs11619048	C	0.000201965
rs4390484	T	0.000339759
rs17069125	G	0.000345853
rs10507881	A	-0.000527806
rs12873185	T	-0.000217534
rs9544746	T	0.00045713
rs9530757	A	0.000597128
rs9530758	C	0.00064698
rs1324774	G	0.000834313
rs9318525	C	-0.000481062
rs9601006	G	0.000435931
rs4313708	A	-0.000317365
rs9601007	C	0.00044951
rs1555711	C	6.78764e-05
rs9544749	C	8.4969e-05
rs1359390	A	-0.000475958
rs9565393	G	-0.000221057
rs1555709	G	4.87868e-05
rs1324768	G	0.000237019
rs2038784	G	0.000249426
rs2329065	A	0.000479043
rs3861137	T	-5.4629e-06
rs9574199	C	0.000101015
rs1410739	C	0.000359398
rs1410738	A	0.000310794
rs17069383	T	3.63778e-05
rs1972228	T	1.05642e-05
rs1972227	T	-0.000185748
rs9318532	C	0.000327985
rs1854397	G	1.50255e-05
rs1328818	A	-1.28987e-05
rs4142796	A	0.000213666
rs9565398	C	1.6753e-05
rs9574207	A	2.23799e-05
rs4885524	A	0.000307834
rs1410744	T	0.000159998
rs9530771	T	0.000169772
rs9601022	G	0.000331225
rs4885525	C	0.000450012
rs1328814	A	0.000174287
rs9544760	T	8.97894e-05
rs1359391	T	0.000175675
rs1853704	A	0.000172449
rs9530773	T	-0.000215933
rs1324792	T	0.000190216
rs2057559	T	0.000177983
rs1324794	C	0.000101165
rs1324796	A	8.1113e-05
rs1536776	C	0.000194535
rs7996252	T	0.00016898
rs747453	T	0.000190935
rs988016	T	-0.000181788
rs2248525	G	-0.000169032
rs980622	C	-0.000191056
rs2026702	G	-0.000192456
rs9574218	T	-0.000256846
rs2255920	C	-0.000126813
rs9574221	T	-0.000215871
rs1967453	C	-0.000233035
rs2249750	C	-0.000236362
rs2247034	G	-0.00022961
rs2247040	A	-0.000252197
rs9544780	T	-0.000240104
rs2329071	C	-0.000260819
rs2329073	G	-0.000230986
rs9565409	C	-0.000222866
rs12860641	C	-0.000199034
rs9530780	G	0.000199731
rs9544787	C	0.0002362
rs17069808	T	0.000230868
rs9318545	C	-0.000185907
rs10507886	C	0.000272625
rs11620379	C	-0.000209898
rs2001383	G	0.000284551
rs9530783	C	-7.36602e-05
rs17069858	T	0.00030507
rs9593322	G	-0.000241083
rs1962594	G	-0.000296577
rs7329122	C	-0.000241305
rs2329088	G	0.00021022
rs9593324	A	-0.000216571
rs9601047	G	0.00040578
rs17069885	A	0.000162294
rs2329090	G	0.000332065
rs17813162	G	-3.17936e-05
rs17069892	C	-0.000104983
rs9565416	A	-6.30264e-05
rs4402439	T	0.00013932
rs4255678	C	0.000425937
rs4326932	T	3.86511e-05
rs7994885	T	-3.15385e-05
rs9544800	A	-3.02813e-05
rs7995966	G	-3.6798e-05
rs9601052	G	-3.27797e-05
rs9544807	C	-3.68431e-05
rs7329914	C	-4.48394e-05
rs17069903	G	-0.0003568
rs17757325	A	-0.00025
rs17069905	G	0.000126213
rs9574246	T	-7.33822e-05
rs2001582	C	0.000373819
rs9318560	A	0.000132641
rs1986353	A	-0.000198879
rs9318562	C	-3.52521e-05
rs7989592	T	-0.000207585
rs4587846	A	-2.84571e-05
rs11619235	A	6.30698e-05
rs9544823	G	-8.56198e-05
rs9565424	C	-0.00012837
rs17069932	C	0.000262808
rs9593331	G	0.000264109
rs9318566	T	0.000256032
rs9318567	G	0.000250013
rs2876726	T	0.00028859
rs4307830	A	0.000283033
rs9601063	G	0.000293932
rs12866887	T	0.000768606
rs9544834	G	-0.000225593
rs6563048	G	0.000295715
rs9601065	G	0.000308521
rs4885546	T	-0.000248384
rs9574262	A	-0.000123183
rs9601074	T	0.000296834
rs9593338	C	0.000130893
rs7993946	G	0.00030373
rs7992867	T	4.40889e-05
rs12873473	C	0.000448376
rs9593339	A	0.000347205
rs4374055	T	6.4942e-05
rs1325619	A	-0.000110646
rs883494	C	-0.000197299
rs10507893	G	0.000386949
rs9593346	G	-0.000170945
rs2765066	C	2.93192e-05
rs9670305	C	-1.86424e-05
rs12585112	A	-1.61761e-05
rs1925739	C	-2.07009e-05
rs6563051	A	-1.42938e-05
rs9601100	T	-0.000177204
rs9601101	A	-0.000176918
rs2248663	T	0.000342672
rs6563053	C	-2.08424e-05
rs9601103	G	-0.000285967
rs9601105	A	-1.33788e-05
rs7327732	A	-6.81934e-06
rs7992655	A	-1.63747e-05
rs11840297	C	-0.000162174
rs9593352	A	-0.00016032
rs7318729	C	0.000199237
rs17070073	A	-0.000168952
rs1547649	A	0.000211782
rs6563059	C	0.000219215
rs9318577	C	0.000221398
rs7329866	T	0.000201793
rs4885561	G	0.000176569
rs6563068	A	0.000180959
rs1359536	A	-0.000148401
rs1556549	A	0.000182665
rs9530815	A	0.000149063
rs9574275	C	-0.000116883
rs1218168	T	-0.000114575
rs17070130	A	-7.49792e-05
rs9565434	G	-8.33393e-05
rs4242976	A	0.000185423
rs9574282	A	-0.000164385
rs9565437	T	-0.00013236
rs4885569	T	-0.000113269
rs4143298	C	-0.000105709
rs17070166	C	-0.000130538
rs1218191	A	-0.000139291
rs4884106	C	-0.00011703
rs1218194	C	-0.000131752
rs1931038	C	0.000173977
rs9574287	C	-0.000106125
rs9574288	T	-0.000154356
rs9574289	A	-0.000143527
rs17070210	C	-9.33605e-05
rs17070216	C	-0.000100987
rs9318580	G	-0.000107419
rs984286	C	-0.000105582
rs11619497	G	-0.000145126
rs17830769	T	-8.24854e-05
rs7330398	T	-0.000151409
rs7338981	C	-8.54108e-05
rs9318581	T	6.70728e-05
rs9318582	A	1.94316e-05
rs1931042	G	1.08741e-05
rs17070282	G	-0.000133918
rs4885574	G	3.29537e-05
rs4885576	G	3.11942e-05
rs17070284	C	-9.25513e-05
rs4885577	A	3.51411e-05
rs4884110	T	-4.50205e-05
rs1931044	T	3.87071e-05
rs1931045	G	3.40809e-05
rs17070313	C	-0.000175231
rs2184180	T	-0.000220287
rs9544885	T	-0.000211352
rs7982198	C	-0.000185272
rs9544892	T	-5.96467e-05
rs1341138	C	-0.000189415
rs9530827	G	-0.000183476
rs1218312	T	-0.000786764
rs11840818	T	0.000552932
rs1218253	A	-0.000862825
rs7327514	C	-0.000906894
rs9318593	A	-0.000871383
rs9544904	C	-0.000804467
rs7334131	C	-0.00063595
rs6563072	G	-0.000604745
rs1000629	G	0.000426405
rs1000630	C	0.000451521
rs9565452	G	-0.00045573
rs1218279	A	0.000446655
rs1361541	G	-0.000330036
rs1218285	G	0.000434891
rs1981255	A	-0.000835184
rs4482162	A	-0.000783245
rs1111835	A	-0.000822079
rs1111837	G	-0.000975973
rs7981145	C	-0.00104572
rs7981758	G	-0.000940736
rs7986149	A	3.52263e-05
rs9574326	A	0.000328462
rs1361540	G	9.93155e-05
rs1341134	C	7.73538e-05
rs1341136	C	4.58821e-05
rs7984220	G	0.000449754
rs17070510	A	0.000252994
rs4511422	C	5.8478e-05
rs1417673	T	7.10488e-05
rs7999998	A	6.31987e-05
rs7320273	C	8.76954e-05
rs7997459	A	0.000385484
rs9530838	T	-3.19752e-05
rs7322004	A	0.00011371
rs4884116	T	8.66602e-05
rs7983427	T	8.04129e-05
rs2150668	A	0.000265978
rs1576654	C	-1.30804e-05
rs1341143	C	1.49016e-06
rs17070566	A	6.86575e-05
rs17070578	T	0.000385526
rs1341141	C	8.96198e-05
rs1341140	G	7.68186e-05
rs1417676	G	0.000306864
rs9574337	A	0.000276265
rs9544933	A	-6.38117e-06
rs1341139	C	0.000370813
rs1417675	G	0.000196928
rs9530840	T	0.000115568
rs17070595	A	0.000280416
rs12585805	C	0.000199327
rs9574341	A	0.000196503
rs17070618	C	-0.000296295
rs7337382	G	0.000103317
rs7319358	C	-0.000158296
rs7319850	G	0.000131862
rs17070636	C	-2.77683e-05
rs959339	A	-6.16048e-05
rs7999857	A	0.000239615
rs7319716	A	0.00027393
rs9544944	T	-0.000321456
rs4572267	C	0.000362696
rs4259943	A	0.000289884
rs9544946	G	0.000384317
rs944512	T	0.000263064
rs3898879	A	-0.000598891
rs9530845	T	-0.00030108
rs9601155	A	1.28093e-05
rs4884119	A	-0.000157192
rs1003093	A	-0.000176369
rs9601159	G	-8.02939e-05
rs17181627	G	1.02069e-05
rs17786237	A	-1.45492e-05
rs7334914	C	-1.41857e-05
rs1036745	C	-6.6626e-05
rs9544970	A	-5.80844e-05
rs2119541	T	3.40206e-05
rs627572	T	4.73599e-05
rs614968	C	2.05162e-05
rs646679	C	1.68914e-06
rs634541	C	1.43155e-05
rs1888052	G	7.30318e-06
rs9574355	C	-9.85851e-06
rs1837746	T	-1.1496e-05
rs646291	C	-1.05765e-05
rs9544996	G	1.69262e-05
rs662616	T	5.27239e-05
rs617940	T	-0.000104871
rs596249	T	-0.000120115
rs17791444	G	-0.00115017
rs9593378	G	9.3967e-06
rs588262	T	-0.000212206
rs1360251	T	4.49056e-05
rs1360250	A	2.43795e-05
rs7986836	T	1.113e-05
rs7990950	A	8.25999e-05
rs7991597	G	8.94418e-05
rs9545009	T	-3.21943e-05
rs9565468	C	0.000208885
rs9530867	G	-4.74846e-05
rs666269	T	8.61698e-05
rs2991478	C	0.000135668
rs610695	G	9.03343e-05
rs2991443	G	0.000186111
rs590108	T	0.00016683
rs1536941	G	0.000107539
rs2988030	C	0.000145376
rs2988039	A	0.000207077
rs1411311	G	0.000159465
rs11149124	C	0.000212774
rs666690	C	0.000177942
rs17837345	T	0.000226887
rs9593385	T	0.000165736
rs7986608	G	0.000182317
rs11842559	A	0.000255397
rs12870453	T	0.00028249
rs2329109	C	0.0002715
rs2329111	T	-5.27847e-06
rs9545021	C	-1.45701e-05
rs7990002	C	-7.43183e-06
rs7987265	C	-0.000128791
rs9574383	C	7.83365e-05
rs7982730	T	2.70555e-05
rs7339418	A	-0.000221069
rs9530879	A	-0.000228668
rs9545030	C	-0.000271626
rs9574384	G	4.7695e-05
rs17787845	C	-0.000151823
rs881143	C	-2.09522e-05
rs9635022	T	-1.81316e-05
rs7323361	A	-0.00023432
rs7983960	C	-0.000243975
rs9574389	T	-0.000128338
rs9530881	G	-0.00017993
rs943712	G	0.00019458
rs6563096	T	8.8017e-05
rs1856997	G	0.00020474
rs4885625	T	0.000195025
rs1028770	G	0.000192742
rs1324870	C	-0.000180074
rs7983344	C	-0.000182718
rs6563098	T	0.000187755
rs3818563	T	0.000186607
rs3187338	C	0.000186803
rs9545067	A	6.70596e-05
rs17071247	T	0.000710766
rs17071257	A	0.000790095
rs9545076	G	0.000197102
rs9545077	C	7.68371e-05
rs7332367	C	-0.000186762
rs7981067	G	0.000182364
rs9574409	A	6.67445e-05
rs3742119	A	4.47426e-05
rs9318626	C	4.06169e-05
rs9530901	G	0.000185622
rs9318627	A	4.60714e-05
rs2057573	G	0.000185256
rs7332913	G	0.000187241
rs9545088	A	6.68435e-05
rs4146473	C	0.000170329
rs6563100	A	0.000189822
rs7329331	G	0.000185729
rs6563107	G	0.000722051
rs9593396	G	3.17428e-05
rs2763810	T	0.000188195
rs1853830	A	-0.000182885
rs912639	A	0.000191901
rs2876740	C	0.000192516
rs7350686	T	9.36054e-05
rs2147568	C	0.000186561
rs643778	T	5.92614e-05
rs2265378	T	-5.37247e-05
rs9565500	A	-3.87873e-05
rs7139902	T	0.00106801
rs12872114	C	-7.58064e-05
rs7983312	T	0.00105702
rs958316	T	-0.000311119
rs9574424	G	3.13664e-05
rs314688	A	-8.42305e-05
rs386603	G	-4.40104e-05
rs9593399	T	-9.17881e-05
rs12858106	T	-0.000115919
rs7988601	A	-7.61842e-05
rs9545126	A	-0.000177308
rs17071499	C	0.00077941
rs7491258	T	0.000852657
rs9530927	A	-0.000174769
rs10507899	C	0.000725627
rs17071545	C	0.00046208
rs1475797	T	-6.42926e-05
rs9545129	A	-0.000181828
rs9545130	C	-0.000285289
rs2760106	C	-5.70896e-05
rs2783122	T	6.41127e-05
rs17071566	T	0.000829924
rs17508336	A	-0.000174705
rs17071585	T	0.00078265
rs987284	A	4.80612e-05
rs8000301	T	-0.000176288
rs7991663	A	-0.000181403
rs17071627	A	0.000809643
rs2783125	G	5.58099e-05
rs7984163	T	-8.76514e-06
rs4885641	A	-0.000237348
rs9601248	C	-0.000138357
rs2783130	A	7.98561e-05
rs6563121	T	-8.40258e-05
rs928640	G	-0.000185147
rs9671056	G	0.000923972
rs2146593	C	-0.000331297
rs6563123	T	0.000333128
rs9601250	C	-7.73403e-05
rs4597201	T	0.000302461
rs9601251	C	-0.000183346
rs4141825	A	8.77592e-05
rs7997134	G	-0.000189273
rs4885646	A	0.00086247
rs9574445	C	-0.000146413
rs9565512	C	-0.000150144
rs1998452	T	-0.000266592
rs7329551	C	3.12442e-05
rs9593407	A	2.91891e-05
rs6563127	A	0.000175685
rs9318647	A	-0.000140719
rs4884136	G	0.000935333
rs9574450	C	0.000132299
rs7994255	G	0.00012004
rs7333290	G	0.000295145
rs2876747	T	8.81274e-05
rs9318651	C	0.000116779
rs2208938	C	-9.8589e-05
rs17071740	T	0.000297596
rs9574455	G	8.61622e-05
rs2329127	C	0.00027863
rs17071744	C	0.000251007
rs4141826	G	0.000100959
rs12583361	C	0.000301888
rs4335681	T	0.000296555
rs6563130	A	0.000291125
rs2329130	T	0.000214188
rs7985045	G	-2.48846e-05
rs2329133	A	0.00018012
rs2256665	A	0.000265997
rs2783078	T	0.00027717
rs9565518	T	0.000233677
rs2802630	A	0.00033657
rs3908811	C	0.000241328
rs1953339	C	0.000220813
rs9545179	G	0.000271985
rs2039553	A	0.000220968
rs2329119	G	0.00025389
rs4591025	T	0.000138897
rs2095470	T	0.000200563
rs1577404	G	0.000212866
rs2262460	T	0.000236445
rs1155859	C	-2.73602e-05
rs2027152	G	0.000224871
rs17071815	C	0.000111634
rs2802639	A	0.000123645
rs2248563	A	0.000237512
rs2783085	G	0.000292026
rs2802641	G	0.000287811
rs1414110	C	-0.000220514
rs12584683	G	0.000104912
rs9574473	A	0.000263054
rs12428029	T	-0.00024388
rs7981112	T	-7.36955e-05
rs9545193	C	0.000259118
rs9545194	T	-5.58937e-05
rs9545196	G	0.000536025
rs4885671	T	-0.000132073
rs2095469	T	-0.000343024
rs6563137	A	-0.000327422
rs1360814	A	0.000364737
rs2152227	G	-9.88042e-05
rs1889642	G	0.000369615
rs9545217	G	0.000369792
rs6563138	T	-0.000154416
rs713614	A	-0.000347056
rs12875666	C	-0.000364434
rs9545235	T	-0.000354941
rs7319612	A	-0.000274356
rs9545236	G	-0.000283907
rs7332904	A	0.000135106
rs9530979	G	-0.000285083
rs7333880	C	-0.000284697
rs7987352	A	-0.000103093
rs6563141	G	-0.000105072
rs4885678	G	-0.000119669
rs13378771	C	-5.65904e-05
rs7329614	G	-5.92279e-05
rs12323035	G	-7.04608e-05
rs9593420	G	-6.50298e-05
rs9545261	C	7.52562e-06
rs11843138	A	-5.29183e-05
rs3861143	G	7.7627e-06
rs2304638	G	-0.000217755
rs7332417	C	-4.39725e-05
rs9318662	A	9.77477e-06
rs3850062	T	6.34675e-05
rs2118798	G	8.82262e-05
rs11840648	G	8.50133e-05
rs1837295	G	-7.66077e-05
rs12585712	G	9.21403e-05
rs7333430	A	2.59324e-05
rs9545295	C	-0.000118632
rs10507901	T	0.000154911
rs9545299	A	-0.000520207
rs3861148	T	-0.000243406
rs3895825	T	-0.000505802
rs7981085	T	-0.000133575
rs7992043	A	-7.7084e-05
rs3850071	A	0.000170189
rs17194131	A	-5.42245e-05
rs7988054	G	9.67975e-05
rs10507903	G	-8.6113e-05
rs7990503	G	0.000276002
rs3910572	A	8.37369e-05
rs17072090	T	-0.000262371
rs7981942	A	0.000148043
rs9574545	G	0.000303663
rs9574546	C	0.000270148
rs4885690	C	0.000132356
rs9601309	A	-0.000164724
rs2182675	C	0.000291002
rs9574547	C	0.000302536
rs9318666	G	0.000194531
rs4283118	G	-6.73852e-05
rs17195079	C	0.000120536
rs12585239	C	5.51129e-05
rs7990916	T	0.000347419
rs4885692	C	0.000204296
rs9574557	G	7.31167e-05
rs2225101	T	1.72955e-07
rs9545321	A	4.45087e-05
rs4539481	A	4.80316e-05
rs17072302	T	-0.000189966
rs927853	A	0.000339706
rs1327310	A	0.000312212
rs7321752	G	0.000174534
rs9601321	T	-0.000212878
rs9601322	A	-0.000210626
rs9318678	T	-0.000263603
rs1409904	G	-0.000177585
rs9318679	C	0.000270769
rs1215465	C	0.000130831
rs8001641	G	-0.000169794
rs6563154	G	-2.50222e-05
rs1215460	T	-5.66092e-05
rs1215458	A	-9.3438e-05
rs1215455	A	-0.000361061
rs9545330	A	0.000336006
rs1215453	T	-0.000336042
rs1215451	G	-8.36197e-05
rs1359790	G	-6.13899e-05
rs1215447	G	-0.000196765
rs8001401	A	-0.000122546
rs1215445	T	-0.000203263
rs11149155	G	0.000131028
rs7985511	G	5.63135e-05
rs9574580	T	-0.000182458
rs7986411	T	7.18985e-05
rs482161	C	-1.54711e-05
rs679805	T	-2.37948e-05
rs2329154	C	2.50915e-06
rs9531027	G	-2.11034e-06
rs8002487	T	0.000197554
rs9545344	G	0.00023286
rs9531028	G	0.000301383
rs348044	A	1.75988e-05
rs348043	T	-9.12849e-05
rs348040	C	-6.71472e-05
rs1369806	T	0.000230686
rs7317049	A	0.000103217
rs12584276	C	0.000229503
rs348029	T	-9.37786e-05
rs9574605	A	1.35948e-05
rs348008	C	3.50921e-05
rs348007	G	-8.17931e-05
rs348005	G	-3.98122e-05
rs17072502	A	0.000229211
rs2117906	A	0.000229347
rs7992472	G	7.46485e-05
rs182977	C	5.80114e-05
rs9574612	G	5.77532e-05
rs9574614	A	4.68036e-05
rs9545368	A	-3.20157e-05
rs2574779	T	4.45158e-05
rs2574780	A	0.000115515
rs12857898	T	-0.000340774
rs9531043	G	0.000141013
rs9545393	A	0.000134479
rs1755254	G	0.000233235
rs12866240	T	-0.000371158
rs12870466	C	-0.000346747
rs722023	C	0.000196303
rs9574626	G	0.000264662
rs9574630	T	0.000197848
rs540497	T	-0.000175089
rs9565568	C	0.000299622
rs504122	G	0.000138915
rs563692	T	0.0001273
rs9531051	C	-8.13226e-05
rs9545409	G	-7.82611e-05
rs2183316	C	-9.20926e-05
rs9545412	A	-8.89572e-05
rs11840723	A	9.93072e-05
rs9669948	A	1.01757e-05
rs17072652	C	-0.000270764
rs9593447	T	1.73841e-05
rs502700	C	8.21633e-05
rs693839	C	7.46771e-05
rs507529	A	7.33493e-05
rs6650455	G	5.71452e-05
rs534870	G	8.18037e-05
rs552643	G	7.19061e-05
rs476179	C	7.104e-05
rs533932	T	7.15158e-05
rs556140	G	8.28552e-05
rs531545	C	0.000219919
rs4885721	G	0.000251136
rs507869	A	0.000169413
rs1999494	G	-0.000248525
rs558366	C	0.000258599
rs559252	G	0.000256484
rs2149909	C	-0.000265747
rs9318686	T	-0.000302403
rs9601381	G	6.19024e-05
rs7998796	A	-0.000304394
rs9601390	G	0.000154855
rs9601391	C	0.0002252
rs9574655	G	0.000104947
rs9635033	G	0.000107632
rs9318694	C	0.000118095
rs1930336	T	-0.000157779
rs9545446	C	9.51489e-05
rs2151197	C	7.76605e-05
rs17224960	A	-0.000189237
rs41532444	A	0.000182175
rs1539715	T	-0.000134893
rs7327546	G	-0.000140435
rs7318611	A	-0.000128747
rs7984805	A	-0.000276343
rs6563177	A	-0.00021848
rs1892096	G	-3.47374e-05
rs17825327	T	-0.000174516
rs7997421	C	-0.000164638
rs2154130	C	-3.15464e-05
rs4885732	T	-0.00030245
rs9565590	T	-3.10077e-06
rs17072898	C	-0.000512157
rs17072902	C	-0.000295891
rs1105073	G	-6.33522e-05
rs954771	T	4.13748e-05
rs7989054	A	-4.00256e-05
rs10507909	T	-0.000482182
rs7996854	G	-0.00046466
rs7998215	T	-0.00044852
rs17072981	G	-0.000469847
rs6563181	G	-0.000239115
rs1772572	C	1.31326e-05
rs1622512	G	-0.00023296
rs1779843	G	0.000245523
rs1772569	T	-3.28028e-05
rs1417836	G	0.000286384
rs1935097	A	-0.000535604
rs1954203	C	-0.000644757
rs7329522	G	0.0005545
rs1176324	G	0.000420497
rs12429202	T	0.000372754
rs1176283	A	0.000425712
rs12871152	C	0.0004786
rs11840768	A	0.000488968
rs863712	A	-0.000436975
rs2104214	G	-0.000427843
rs11619199	A	0.00047978
rs17834339	G	-0.00014145
rs17073149	C	0.00016118
rs17073161	A	-0.000161803
rs2794240	G	-0.000186808
rs17073177	G	5.18157e-05
rs7331180	G	-2.93271e-05
rs7321210	C	-2.9547e-05
rs17073236	G	-0.000226383
rs1176270	G	0.000242164
rs12430526	G	-1.90345e-05
rs2794251	G	0.00030468
rs17073269	G	-0.000218707
rs2759236	T	-0.000302543
rs17239499	C	-0.00024521
rs11616833	A	-0.000414945
rs9593481	C	-0.000184742
rs1853300	A	0.000110011
rs17372444	A	-0.000254249
rs1114275	T	0.000105499
rs12872241	T	0.000204433
rs7331642	A	-7.08935e-05
rs17073361	C	-0.000261944
rs7329886	A	-0.000348975
rs1358976	G	-8.61989e-05
rs1358977	G	0.000442492
rs7327912	A	-5.62572e-05
rs9593488	G	0.000260425
rs9545563	G	-5.39236e-05
rs4638453	C	-5.66797e-05
rs9593490	G	0.000260097
rs9545574	T	-0.000336809
rs7337052	A	0.000263311
rs9531117	T	0.000172105
rs2329172	G	-0.00030242
rs11149181	T	0.000407511
rs9593494	G	0.000267732
rs17073427	T	0.00025446
rs7331359	T	-0.000147342
rs4885741	G	6.09839e-05
rs12874720	G	0.000308366
rs17073437	A	-9.57359e-05
rs11843998	C	0.000315373
rs17073448	T	0.000295709
rs12867619	C	0.000143522
rs11618325	C	0.000361659
rs17073475	T	0.000267056
rs7998402	A	0.000472904
rs9593502	A	0.000290442
rs12854744	A	0.000392682
rs7320320	C	0.000214363
rs9601485	C	0.000204
rs10507914	G	-8.00307e-05
rs17073553	A	-0.000107553
rs4408423	C	0.000283169
rs9593509	G	0.000333
rs17071498	T	0.000363411
rs4379965	C	0.000298285
rs2478216	C	0.000272369
rs2503378	T	-0.000108541
rs2478223	G	-9.60409e-05
rs2503380	C	0.000295969
rs7332642	A	0.000327618
rs9593513	A	-0.00029164
rs4885743	C	0.000299469
rs17256309	G	-8.74237e-05
rs7990353	G	0.000296932
rs12584084	A	1.18968e-05
rs17197482	G	-0.000115606
rs17073665	C	1.63903e-06
rs4488347	A	0.000267353
rs4573815	C	0.000276546
rs7333521	C	0.000303033
rs12867395	A	0.000229766
rs11843834	G	0.000564422
rs9531122	G	0.000102637
rs9601530	A	0.000359785
rs9593524	C	0.000301653
rs17073727	C	-4.36793e-05
rs9601533	C	0.000235261
rs1360632	A	-0.000223007
rs1360631	G	-0.000235312
rs9601544	G	-0.000250799
rs7322700	T	-0.000197609
rs7328506	T	3.1505e-05
rs9601556	C	-0.000249872
rs10507916	A	-0.000110633
rs17073754	T	0.00017891
rs2329176	C	2.29552e-05
rs1889162	A	-6.59814e-05
rs17073766	T	-0.000680517
rs7337088	A	-0.000636059
rs1999542	A	-0.000672742
rs17073778	G	-0.000716745
rs7995447	C	-0.000310935
rs12875423	G	-0.000286466
rs12875449	G	-3.85301e-05
rs4408433	A	-0.000521562
rs7339287	G	-0.000672223
rs7321679	C	-0.000324517
rs7324849	A	-0.000442518
rs1413028	T	0.00035512
rs1413026	A	0.000306992
rs2026514	A	0.000204193
rs2045944	C	0.000505011
rs1333420	A	0.000120404
rs7324138	T	0.000145396
rs12854616	T	-2.85806e-05
rs17073839	C	-0.000422573
rs9574784	C	-6.76782e-05
rs9565629	A	-0.000125275
rs12865047	C	-0.000216177
rs7325892	C	0.000102614
rs9318747	C	5.4016e-05
rs1333416	A	0.000144586
rs1333413	G	9.91424e-05
rs1333411	G	0.000136297
rs1333410	T	-5.38589e-05
rs9545620	G	0.000122444
rs9545621	C	4.86189e-05
rs2329179	T	5.17641e-05
rs899361	A	9.38923e-05
rs17073931	A	3.24855e-05
rs1904258	A	-0.000127102
rs1904257	C	-0.00011308
rs1026727	G	-0.000106393
rs9545641	T	0.000129337
rs9574802	G	0.000110569
rs9574807	T	8.42581e-05
rs1287530	C	-9.68819e-05
rs1146954	G	-0.000231984
rs1478871	T	0.000271966
rs1146958	G	-0.000226389
rs1478872	A	0.000129861
rs9574834	C	0.000265083
rs1146959	T	-0.00031039
rs1287507	G	-0.000325509
rs1382559	T	0.000254167
rs1146963	T	9.22076e-05
rs1146967	A	-0.000295457
rs1146968	T	-0.000286125
rs17074109	A	0.000270673
rs1146978	G	0.000270361
rs17074130	A	0.000808235
rs9318765	A	0.000771927
rs1287570	A	0.000154054
rs1287571	A	0.000162599
rs9531165	G	0.000370423
rs17273191	T	8.59547e-06
rs9318769	A	0.000657271
rs9565661	A	0.000141939
rs12861053	T	7.49324e-05
rs4885761	G	0.000359086
rs9545673	C	0.000631032
rs9545674	C	0.000663788
rs17074223	A	0.00152988
rs9531171	G	0.00051228
rs1572217	G	0.000350151
rs7327729	G	9.24783e-05
rs1018726	T	0.000345407
rs9545705	G	0.000380964
rs9565670	C	0.000937879
rs7986860	G	-0.000676221
rs9574914	T	-3.00446e-05
rs7996074	A	-0.000498958
rs4349043	C	-0.000285399
rs1806595	G	-0.000475345
rs9601619	C	-0.000112789
rs9531191	C	0.000500956
rs7983710	C	0.000629594
rs9531196	A	0.000258332
rs1577186	C	0.000221984
rs1931592	G	-2.28319e-05
rs7986929	C	0.000577557
rs1889415	T	0.000233243
rs9601627	A	0.000189229
rs12323203	A	0.000514391
rs7996608	G	0.000552886
rs9574924	C	-0.00071148
rs9545792	T	0.000401501
rs9531222	A	0.000361517
rs7989215	G	-0.000227065
rs17074492	C	-0.000275893
rs17291274	T	-0.000284613
rs9601651	G	-5.33774e-05
rs2329196	C	0.000336931
rs7317070	G	-0.000222999
rs9531226	A	-0.000232329
rs10507922	C	-0.000114794
rs7336463	C	-0.000306015
rs7336595	C	-0.000219494
rs2329198	A	-0.000267565
rs2876770	T	-0.000139053
rs10467648	G	-0.000249405
rs7318613	G	-0.000449194
rs9531228	C	0.000328041
rs9574934	G	-0.000173237
rs2329201	T	-0.000452647
rs2876773	C	-0.000188169
rs4432145	T	-0.000174032
rs7320410	C	-0.000198284
rs9531232	T	-0.000174045
rs1982837	A	-0.000179752
rs12429732	G	-0.000151402
rs9601679	G	-1.13661e-05
rs41523144	T	0.000855314
rs1023242	C	0.000115286
rs17294670	T	-0.000687406
rs9318796	T	-0.000278628
rs9601690	C	-0.000346306
rs1073226	G	-0.0010468
rs9545841	A	0.000316551
rs718405	G	-1.91841e-05
rs9601692	G	-0.00021751
rs1490023	C	0.000340027
rs190505	T	0.000190213
rs261474	A	5.83807e-05
rs261475	A	3.25557e-05
rs9545852	C	-1.858e-05
rs1413144	T	-0.000128566
rs1540638	G	-0.000132158
rs1540639	C	-0.000137667
rs9545853	T	-2.41389e-05
rs9601697	A	-0.000230974
rs2002417	T	-0.000139537
rs9593593	T	-0.000221036
rs9545861	T	-1.52352e-05
rs7993913	C	1.08373e-05
rs9601707	T	-0.000218821
rs1602204	G	0.000100148
rs367015	G	0.000134993
rs718561	G	0.000101597
rs397869	C	0.000100847
rs398416	A	0.000133021
rs375942	C	0.000134248
rs7337476	C	5.17185e-05
rs9318803	C	8.87183e-05
rs9545873	C	-1.72216e-05
rs261495	C	-9.80095e-06
rs261482	G	0.000131709
rs1565397	T	0.000346663
rs9545880	C	0.000221918
rs9531255	T	-6.87907e-06
rs1591581	G	0.000178004
rs7997109	C	-4.04134e-05
rs9545886	G	0.000211325
rs10507926	C	-0.000155535
rs9593609	T	6.77033e-06
rs9601745	A	5.51975e-05
rs9545908	G	-1.08317e-05
rs7999445	G	-9.47334e-06
rs9545915	C	0.000181974
rs1932805	C	0.000117191
rs1360988	A	-0.000141051
rs9531268	A	-2.50051e-05
rs10219897	A	-0.000197993
rs1279991	A	0.000198028
rs9545936	A	-2.69086e-05
rs7326204	G	-3.14681e-05
rs9531272	C	0.000226849
rs2802255	T	0.000210595
rs1280005	T	0.00016827
rs1280002	A	0.000188987
rs7332524	A	-0.000191373
rs9601790	T	0.000161772
rs1938308	G	0.00021097
rs2329220	C	0.000198672
rs9601791	G	0.000167565
rs9601802	G	-0.000137625
rs2036130	A	0.00019634
rs9601816	A	-0.000239198
rs7327311	T	-7.41504e-05
rs7995789	C	0.000169487
rs9531296	T	0.000135009
rs9575026	T	0.000163982
rs984518	G	0.00015426
rs9601838	C	-0.000242853
rs1331583	T	0.00016718
rs6563272	A	2.86982e-05
rs9545990	C	-0.000166148
rs7491101	C	0.000203386
rs1576673	C	3.66167e-05
rs2183758	G	0.000193443
rs9565744	G	0.000208139
rs9545997	C	-0.000187656
rs9546003	T	0.00022865
rs9546007	C	-0.000225901
rs9575054	G	0.000223744
rs9575056	T	0.00024084
rs2183759	T	-0.000182595
rs9565748	G	7.37664e-05
rs12869199	T	-0.000194059
rs17075223	C	-0.000197596
rs2329212	T	6.06775e-05
rs9546020	C	-0.000195521
rs7984395	A	-0.000123684
rs7998713	A	-0.000201096
rs2329221	T	0.000226886
rs6563275	G	4.68518e-05
rs1983991	T	-0.000190675
rs1983993	C	-0.000178931
rs9546029	A	0.000225072
rs4884197	G	0.000223991
rs9575079	A	0.000295964
rs10162092	G	-0.00015548
rs1578999	G	0.000294411
rs1330481	A	0.000118637
rs7984003	T	-1.89468e-05
rs1999733	A	0.000110165
rs11616564	A	-8.15625e-05
rs6563280	G	0.000170579
rs9601887	G	-9.44927e-05
rs957075	G	0.00030982
rs9546060	T	0.000269011
rs4885812	C	0.000233317
rs9565767	T	0.000262348
rs9318846	A	0.000146434
rs9575086	G	0.00027326
rs2150135	G	0.000169881
rs9531328	A	0.00014341
rs9575090	T	0.0001023
rs994824	C	0.000147533
rs1335849	G	5.18387e-05
rs1335850	C	0.000106477
rs9575092	C	4.84976e-05
rs2019845	T	-7.22394e-05
rs1335852	C	-0.000200327
rs988049	C	-8.31135e-05
rs1330479	C	-0.000197186
rs9575095	G	1.21377e-05
rs9565770	A	-2.33131e-06
rs1590911	G	-4.79632e-05
rs2329232	T	-5.77233e-05
rs2026167	C	1.48315e-05
rs9575097	A	-1.9645e-05
rs9565773	A	2.70466e-05
rs9546082	G	-5.94387e-05
rs969098	G	9.48286e-05
rs969097	C	9.34083e-05
rs9546086	C	8.23791e-05
rs4362280	C	8.24107e-05
rs1335845	T	8.51906e-05
rs6563284	C	-0.000209465
rs4885817	G	3.35614e-07
rs1335842	T	-8.1756e-06
rs1537779	A	9.79202e-05
rs9546101	T	-0.000205535
rs9546115	A	5.98137e-05
rs9546116	T	5.09123e-05
rs1937387	A	6.02624e-05
rs9546140	T	2.34494e-05
rs9546141	A	1.56991e-05
rs9546142	T	4.48244e-05
rs6563291	T	3.61755e-05
rs9601906	T	-0.000351938
rs9575117	C	1.11501e-05
rs1335843	C	9.64858e-05
rs9565789	G	9.1389e-05
rs9531358	G	-5.78568e-05
rs7988225	G	-3.69445e-05
rs17075632	T	1.66674e-05
rs9318875	A	-0.000282351
rs9546151	A	-0.000297424
rs9546152	C	-9.33649e-05
rs9565791	T	5.89906e-05
rs9318876	G	-0.000253065
rs9318878	T	0.000239534
rs7328191	A	-1.1437e-05
rs7989019	A	-6.7496e-06
rs7339216	A	0.000272724
rs4128764	A	-9.85799e-05
rs9546163	A	1.6848e-06
rs7990587	C	5.15169e-05
rs12870389	C	6.25881e-05
rs1333587	G	-0.000157587
rs12429646	A	8.42561e-05
rs1577070	A	4.73896e-05
rs2025536	T	2.36209e-05
rs9318892	G	0.000159512
rs1333594	T	7.12189e-05
rs1889202	G	3.52153e-05
rs9318893	A	0.000150438
rs2151520	T	2.6361e-05
rs7327697	C	9.30481e-05
rs1536033	A	7.49834e-05
rs2840279	G	0.000160044
rs6563302	G	1.25766e-05
rs1413154	G	9.24765e-05
rs1855352	A	0.000317161
rs9318897	A	0.00018236
rs1572096	G	-3.26723e-05
rs2329247	A	0.000306859
rs1537485	G	0.000353167
rs9318898	A	-0.000143062
rs9601950	T	-6.42245e-05
rs7994500	C	0.000335517
rs1333574	T	-0.000149036
rs1577067	G	0.000346368
rs4885836	A	0.000169125
rs1333577	A	0.000170127
rs7332193	A	-3.7226e-05
rs7332401	A	-6.0046e-05
rs1575662	T	0.000172404
rs12859383	C	1.47328e-05
rs7319120	C	-4.68082e-05
rs9601965	C	0.000138063
rs7999400	A	9.84668e-05
rs9565802	C	-0.000250732
rs7996016	C	0.000135367
rs7319735	T	8.03221e-05
rs1408689	C	-0.000359135
rs9318905	A	-2.90212e-05
rs12585202	G	-2.94565e-05
rs1408680	T	-2.92467e-05
rs7332105	C	-2.6953e-05
rs1408683	T	0.000138125
rs6563308	G	3.93132e-05
rs9575175	G	0.000118017
rs4396425	A	0.000117272
rs9565812	T	-0.000227852
rs1113104	A	0.000189577
rs12586077	A	0.000102775
rs9546233	T	-3.587e-05
rs4457887	A	-0.000476417
rs17075992	C	0.000507892
rs4567602	G	-0.00054982
rs4884202	C	0.000193197
rs17076004	A	0.000521797
rs901737	G	-0.000243105
rs4885849	C	0.000138849
rs9546237	C	-3.24722e-05
rs1386706	A	-0.000535671
rs7981414	G	-9.96072e-05
rs2329254	A	-3.35023e-05
rs2129717	A	-4.04795e-05
rs9546248	T	-0.000616315
rs9531390	A	-0.000631371
rs9546251	G	-0.000634324
rs9546253	G	-7.60145e-05
rs1074975	T	0.000289476
rs1906326	A	-0.000492541
rs9546254	A	-7.37067e-05
rs7992515	T	0.000154843
rs1386707	A	-0.000594221
rs1466618	C	-0.000684882
rs7321742	A	-0.000720133
rs9602002	A	-0.000271776
rs9531397	G	-0.000507091
rs9531398	A	-0.000678473
rs7491457	T	-0.000677826
rs990229	T	-0.000709903
rs12584387	A	-0.000267352
rs17076114	C	0.000308812
rs1336909	A	-0.000114893
rs985333	A	0.000181596
rs1336914	A	-0.000690522
rs1336912	A	-0.000676706
rs1336910	T	-0.000700877
rs9546265	A	-0.000110121
rs2029293	C	-0.000706111
rs1843975	T	0.000181887
rs1473483	T	-0.000642042
rs4884207	C	-0.000116816
rs12584240	C	0.000181062
rs9546269	A	-0.000689753
rs12584441	C	-0.000278642
rs12429241	C	-0.000114912
rs12430871	T	-0.000117003
rs9602009	G	-0.000698722
rs2876788	A	-0.000690541
rs9318920	G	-0.00028811
rs9546275	C	-0.000645835
rs9602011	G	-0.00028029
rs2807472	A	6.28767e-05
rs2029292	T	0.000131403
rs976078	A	0.000682744
rs2807424	G	6.5962e-05
rs9602023	G	0.000640973
rs2633033	G	0.000125161
rs9575212	A	0.000193566
rs1487786	T	4.61617e-05
rs2807442	C	0.000104167
rs2633057	T	3.89933e-05
rs9602029	G	-0.000302105
rs1038617	C	0.00064685
rs2329263	C	4.02547e-05
rs1386697	A	3.61847e-05
rs1906321	G	0.000607342
rs2633019	C	4.36398e-05
rs1487767	G	3.09407e-05
rs2807464	G	3.19147e-05
rs2807470	A	0.000661047
rs17076271	T	0.000277551
rs9575222	T	0.000189194
rs9575223	G	0.000192371
rs2807473	C	0.000680761
rs2129720	A	2.91836e-05
rs7139684	A	3.34024e-05
rs2639499	C	3.99158e-05
rs9593745	A	3.91771e-05
rs2101673	A	3.70063e-05
rs17308830	G	-0.000148763
rs1873769	A	0.000643672
rs9565835	C	0.000179003
rs1492732	T	0.000569201
rs35222884	G	0.000134938
rs1018010	T	0.000709365
rs2639500	C	0.000731636
rs17076301	G	0.000311763
rs7317527	C	0.000759871
rs7317912	C	0.000750548
rs9602068	T	0.000723929
rs6563323	A	0.000649738
rs2262463	C	0.000131528
rs1492730	A	0.000671252
rs2639475	C	0.000194835
rs265706	T	0.000169058
rs9593754	T	-0.000267515
rs265663	A	0.000154525
rs10162228	G	0.000735889
rs265667	C	-0.000142439
rs8002049	C	0.000635018
rs2220713	C	0.000633866
rs265696	G	-0.0005504
rs9602100	G	0.000633217
rs265702	C	-0.000172459
rs12184917	T	0.000641929
rs2819301	A	-0.000504245
rs9602103	A	0.000600343
rs2819225	T	-0.000539279
rs2137437	T	-0.000152224
rs2800365	A	-0.000564587
rs9602105	G	-0.00027545
rs1111966	C	-0.000198654
rs2669211	A	-0.000193716
rs2819255	G	-0.000125368
rs7992194	T	0.000751017
rs2800370	T	-0.000205659
rs1398463	G	-0.000221359
rs9318933	G	-0.000218913
rs2669225	G	-0.000217969
rs2669227	G	-0.000217693
rs2669228	C	-0.000219629
rs2669229	T	-0.000219811
rs2819268	G	-0.000219478
rs9602121	T	-0.000317315
rs17076438	C	7.93844e-05
rs9546322	G	-0.000326952
rs2800377	T	-0.000152629
rs1512767	G	-0.000151895
rs9593768	A	3.82784e-05
rs13313265	T	-5.0532e-05
rs12872438	G	4.35711e-05
rs989596	C	-0.000134839
rs989597	A	-0.000139062
rs1606405	G	-5.65953e-05
rs9546330	G	-5.57467e-05
rs2819302	G	-0.0001597
rs1616004	C	-0.000132463
rs9531423	G	2.85104e-05
rs2669264	C	-0.000217371
rs9593772	A	-0.000331183
rs925534	T	-0.000171763
rs925535	T	0.000566145
rs1355654	C	0.000649475
rs9602138	C	0.00011292
rs2876792	G	0.000307635
rs7999388	T	0.000128747
rs2819247	T	2.22865e-05
rs11840853	C	0.000146005
rs17076596	A	0.000135434
rs2000222	T	-6.67124e-05
rs1342602	C	-2.16907e-05
rs9602150	T	-1.90003e-05
rs3927745	T	-0.000191247
rs12875709	G	-0.000196327
rs7323994	G	7.63304e-05
rs9575274	G	-1.14842e-05
rs9318936	A	-4.35918e-05
rs2329271	G	2.63194e-05
rs9575280	G	2.63569e-05
rs1361756	A	-3.28008e-05
rs2809068	C	7.87129e-05
rs2809070	A	7.92756e-05
rs9593781	G	5.42485e-05
rs2809081	T	1.18574e-05
rs9575287	G	2.04566e-05
rs7983190	G	-7.66311e-05
rs4134351	A	0.000157163
rs9602163	T	0.000471541
rs4074193	T	-2.25952e-05
rs4319641	C	0.000327017
rs9575292	A	-4.61296e-06
rs9531452	G	0.000383913
rs4143066	G	0.000341829
rs9531454	G	0.00033452
rs7338509	C	7.0387e-05
rs9546403	C	4.83357e-05
rs9602182	A	-2.58687e-06
rs9602183	A	2.06667e-05
rs9575308	T	-5.28985e-05
rs17076755	G	0.000272132
rs9602194	A	0.000341483
rs995937	A	-3.06639e-05
rs995936	T	3.23059e-05
rs9602196	T	6.80578e-05
rs1999513	C	2.43539e-05
rs17279140	C	1.43784e-05
rs9575316	G	-7.90203e-06
rs9575317	G	4.917e-06
rs9546419	A	-0.00016998
rs9646091	A	-0.000104129
rs11838516	G	8.5745e-05
rs9593799	T	-6.74351e-06
rs9602209	A	-4.80914e-05
rs1412856	C	7.16791e-05
rs17345585	G	7.41484e-05
rs7322093	C	-4.27316e-05
rs12429387	T	-0.00020265
rs1572022	A	-0.000221764
rs12232046	A	-0.000205145
rs2065506	T	0.000281422
rs2777825	T	0.000306983
rs2779804	A	0.000303312
rs2777827	T	-0.000176024
rs7322996	T	0.000323945
rs2779808	C	-0.000121757
rs9546467	G	-0.00019392
rs1333073	C	-0.000192803
rs2483163	A	-0.00018113
rs1331955	C	-9.81712e-05
rs9531481	A	0.000296273
rs1331958	A	-0.000196583
rs1331960	A	-6.1306e-05
rs17077032	C	0.000549909
rs9531483	A	-0.000188878
rs4885880	T	-0.000353121
rs9593820	G	0.000606994
rs9531489	G	0.000423816
rs9546479	T	0.000418484
rs2329285	G	0.000442841
rs9531490	G	0.000415229
rs9546486	T	0.000518442
rs9531491	G	0.000513607
rs17077080	G	0.000524531
rs2151508	T	-0.00060903
rs7334855	A	-0.000590432
rs1331934	T	-0.00059967
rs10492561	T	0.00025468
rs9546494	A	0.000241841
rs9575391	C	-0.000544044
rs17077186	A	0.000247766
rs17077190	A	0.000676856
rs6563363	T	-0.000538621
rs1333560	G	0.000221654
rs1576741	A	-0.000233404
rs9565881	C	0.000197268
rs1581996	G	0.000207819
rs9565882	T	-1.06208e-05
rs9531514	G	0.000196469
rs2012065	A	0.000224178
rs12429867	G	-0.000762679
rs9546523	T	0.000182869
rs9546526	C	-3.72642e-05
rs1413152	A	0.00040827
rs9635050	G	0.000404949
rs9635051	C	0.000376374
rs7358918	G	0.000115478
rs9546531	A	0.000390684
rs9546535	C	0.000351818
rs12100439	C	-0.000250566
rs9531520	C	0.000398043
rs9593836	T	-8.3271e-05
rs1334851	C	5.75382e-05
rs9575459	C	0.00010675
rs1413854	A	0.000137234
rs1029164	C	8.15132e-05
rs1029162	A	0.00062795
rs928600	G	0.000111397
rs2225723	G	7.15913e-05
rs983951	G	0.000146952
rs9565903	T	0.000123269
rs17077499	A	-6.40798e-05
rs17077503	A	-1.25045e-05
rs984749	C	-4.33962e-05
rs17077513	A	-6.29671e-05
rs1334861	A	0.000607297
rs9546548	A	-3.58891e-05
rs17077527	C	-7.54792e-05
rs1334857	T	0.000137896
rs17077556	C	-1.9679e-05
rs9546549	C	-1.45635e-05
rs9575489	G	0.000167642
rs17370684	G	-4.69767e-06
rs10492565	T	-2.14047e-05
rs7989047	C	0.00015834
rs7320508	G	0.000928734
rs11617209	C	1.03143e-05
rs7996569	T	2.46335e-05
rs10450861	A	1.97698e-05
rs4255684	G	-2.78719e-05
rs7983776	G	3.30939e-05
rs4605041	T	-3.14905e-05
rs7981723	A	-0.000174091
rs9546562	C	1.80238e-05
rs4884230	A	-2.01241e-05
rs9319010	G	6.70139e-05
rs4390476	A	0.000149572
rs9319013	T	6.89239e-05
rs4369542	C	-0.000265894
rs9602369	A	-2.90809e-05
rs4606599	T	-0.000229802
rs9546593	C	-0.000255164
rs17077712	T	-0.000579883
rs9319017	C	-0.000115584
rs9546594	G	-0.000255014
rs11616293	A	-0.000524773
rs9531550	G	-0.000192741
rs9565913	C	4.13896e-06
rs4338681	A	0.000203226
rs9531553	C	-0.000255814
rs4405440	G	1.35656e-05
rs4885908	T	6.22512e-06
rs9319021	C	-0.000429637
rs9319022	G	-0.00020355
rs7989783	T	-0.00020779
rs9319023	G	-0.000435847
rs7492248	G	-0.000195208
rs4638456	A	-9.97129e-06
rs9546614	G	-0.000247745
rs7337947	C	-1.1964e-05
rs17077783	A	-0.000265905
rs9546617	C	-0.000446876
rs9602387	G	-0.000370082
rs8002775	T	-0.000285647
rs11616562	A	-0.000482579
rs9319028	G	-7.57328e-05
rs9602395	C	-1.07382e-05
rs2774070	G	-0.00020845
rs1928919	T	-1.72043e-05
rs12867834	C	-0.000211237
rs7324586	A	0.00016215
rs7989859	A	0.000122455
rs17077868	A	-0.000560405
rs17077874	T	-0.000372669
rs9602404	T	-0.000101744
rs9602414	A	-9.00046e-05
rs9602421	G	0.000137098
rs9602423	A	-8.35274e-05
rs7990572	A	0.000176634
rs9602430	C	-0.000343986
rs9602431	G	-0.000338561
rs9602438	C	-0.000331972
rs3904291	C	9.51539e-05
rs1928921	A	-9.71292e-05
rs7490960	C	-0.000875984
rs7999951	A	0.000132869
rs7323581	A	5.6618e-05
rs9546651	T	0.000178246
rs2329325	T	-0.00121204
rs8001962	G	-0.000760918
rs17078010	C	-0.000487706
rs9565930	A	-0.000348487
rs12583287	A	-0.000510772
rs12429295	A	-0.000195268
rs12428349	T	-0.000246517
rs7490419	A	-0.000225194
rs9602470	A	4.77639e-05
rs9546669	A	-0.000106755
rs10871180	C	-0.000141254
rs9546674	C	-0.000103511
rs9546677	G	-0.000142542
rs6650458	A	-0.000142254
rs2329327	C	-0.000141726
rs2329329	C	-0.000123754
rs7991652	T	0.000101632
rs11149298	A	-0.000129961
rs9575576	T	-0.00017379
rs12584867	A	-3.5925e-05
rs17371334	T	-0.000203847
rs988637	G	-6.06561e-06
rs1446776	C	3.72777e-05
rs7324165	C	0.000868824
rs9319044	G	3.91703e-05
rs2121418	T	0.000177439
rs11838376	T	0.000878115
rs9319046	C	0.000150334
rs1900362	A	-6.40449e-05
rs9546713	G	0.000106665
rs9575591	G	-0.000148792
rs9546724	T	-0.000145778
rs9575593	A	-0.000161479
rs17078286	A	-5.79842e-06
rs9319053	G	-0.000160666
rs7982071	A	-8.58888e-05
rs9546739	C	-0.000163794
rs935422	G	-0.000137547
rs11616451	G	1.24831e-05
rs17078302	A	1.33453e-05
rs9283093	A	-6.73032e-05
rs9319054	C	-0.000159451
rs17374187	C	5.1954e-06
rs1446775	C	-5.52245e-05
rs9602494	G	1.76725e-05
rs1374418	A	1.08176e-05
rs1446770	G	3.44334e-05
rs9319058	T	2.95916e-05
rs7337326	A	2.35796e-05
rs9531615	C	1.74234e-05
rs9546760	G	0.000341078
rs7982481	A	6.25208e-05
rs9546768	G	6.2384e-05
rs17323892	T	-0.000293456
rs1446754	C	0.000129178
rs2197609	T	-0.000667083
rs977180	T	-2.05541e-05
rs9575614	C	7.84903e-06
rs9319061	G	6.82161e-05
rs9575619	C	7.11108e-06
rs9575621	C	0.000482714
rs9565949	A	4.44782e-05
rs9565952	A	3.42967e-05
rs3099523	C	-0.000119196
rs3099524	C	-0.00013487
rs1867900	C	-4.31952e-05
rs9565956	T	0.000569368
rs7323262	T	8.3266e-05
rs4075134	G	-1.73352e-05
rs9575628	C	-5.76598e-05
rs9575629	C	-5.2289e-05
rs9575636	G	0.000523369
rs12100200	G	0.000521656
rs9565960	C	4.97556e-05
rs9565961	C	2.74773e-05
rs9531642	A	-7.21839e-05
rs9565964	G	-0.000150785
rs4284530	T	0.000161436
rs9546806	C	-0.000181148
rs9575642	G	-1.81763e-05
rs9575643	G	-0.000157973
rs9319065	A	0.000535114
rs9531645	A	-5.52797e-05
rs4480680	T	-0.000165631
rs4584703	A	6.55679e-05
rs9546812	C	0.000114618
rs7319590	C	-0.000539441
rs6563407	A	-4.82335e-05
rs9531651	A	-6.14356e-05
rs6563413	C	-9.94273e-05
rs7491993	A	-0.000627933
rs3923924	G	-0.000585077
rs13378161	A	0.000269839
rs12018186	T	0.000271738
rs2204502	A	1.5665e-05
rs3013646	T	2.288e-05
rs3013647	C	-0.000309137
rs9319082	T	2.9415e-05
rs3013648	A	-7.08388e-05
rs1987321	T	-6.20135e-05
rs2037713	A	3.18166e-05
rs1547574	A	3.71626e-05
rs17379166	A	-9.80388e-05
rs2949896	G	-0.000151935
rs17379243	A	0.000108595
rs11618183	C	1.57668e-05
rs17071783	A	2.22275e-05
rs2949891	A	9.33467e-05
rs3013659	T	0.000111475
rs3013661	T	7.87137e-05
rs2809094	T	0.000139009
rs2809095	A	0.000109854
rs9805700	A	0.000144273
rs1949891	G	1.08026e-05
rs12018439	G	0.000117739
rs11149327	G	0.000118381
rs12561335	G	0.000115316
rs5009567	T	-0.000114056
rs11149331	T	0.000132475
rs9741950	C	7.17019e-05
rs1554724	T	6.37114e-05
rs1358044	C	6.15257e-05
rs1358045	C	5.98166e-05
rs9319091	G	2.98875e-05
rs17078644	G	2.94946e-05
rs11149344	G	0.00025481
rs4143260	C	5.39646e-05
rs12020032	T	0.000274055
rs9670132	G	0.00025097
rs10781943	G	0.000276301
rs10871206	A	0.000295133
rs8002012	G	0.000267101
rs1852236	G	0.00028261
rs17078668	C	0.000282148
rs9319092	A	0.000269217
rs12583675	A	0.000269692
rs17078679	A	-0.0005746
rs17078686	T	-9.48114e-05
rs17078696	A	3.64848e-05
rs6563414	C	-7.33598e-05
rs9602568	A	9.21147e-05
rs9602570	G	1.74528e-05
rs4551934	C	0.000279716
rs4555046	C	0.000300319
rs17078797	A	0.000386453
rs9593956	T	0.000396226
rs9546953	G	-7.57449e-05
rs7322055	G	-4.95006e-05
rs4911044	T	-6.12619e-06
rs9319099	T	-0.000112217
rs9602606	T	-0.000211204
rs9593962	G	-0.000235475
rs7999729	T	0.000129786
rs9546985	T	0.000127612
rs6563427	A	0.000125638
rs9546986	G	4.83353e-05
rs9546990	A	6.96177e-05
rs2454963	G	0.000169939
rs1537994	T	-0.000170841
rs9575699	G	-9.41757e-05
rs2454962	A	0.000180686
rs2496754	T	7.16908e-05
rs17078926	T	-0.000106904
rs2485250	C	0.00020814
rs2496757	A	0.00021477
rs9531687	T	-6.59156e-05
rs1932917	A	-6.08337e-05
rs4911045	A	-0.000135997
rs2485212	T	0.000215233
rs1392691	G	9.76707e-05
rs17078936	C	-0.000328161
rs9547016	A	3.85777e-05
rs9531693	G	2.70553e-05
rs12866176	A	-5.15796e-05
rs2454976	T	0.00022895
rs7328345	T	2.16963e-05
rs7327118	A	2.09655e-05
rs11838719	C	-8.85907e-05
rs7331710	C	-0.000146371
rs17079019	G	0.000203097
rs2454970	T	1.97703e-05
rs2454971	A	2.42185e-06
rs1354028	T	-3.24067e-08
rs7336137	G	0.000145477
rs2454972	A	-1.2706e-05
rs1354033	T	7.9584e-06
rs9531702	G	8.83182e-06
rs1542868	T	1.65002e-05
rs9575716	C	-1.46866e-05
rs2496752	G	-1.95135e-05
rs1995297	A	6.01201e-05
rs9602630	G	-8.2094e-06
rs1604183	T	6.44415e-05
rs9319107	T	3.52225e-05
rs10467663	G	-0.000224529
rs9319111	G	-0.000215191
rs1932913	T	-0.000264447
rs12430962	C	4.65715e-05
rs10459348	C	-0.000277578
rs2341435	A	-0.000283974
rs9575725	G	1.42601e-05
rs17079159	A	-1.7742e-05
rs10507947	C	-1.728e-06
rs9566009	T	0.000110551
rs1500682	C	9.87679e-05
rs9602646	G	9.2986e-05
rs9575742	C	0.00043852
rs9575745	T	8.99548e-05
rs17079209	G	0.000402481
rs17071817	A	0.000369367
rs9566013	A	0.000387723
rs9575754	C	-4.72864e-06
rs2210933	T	1.45914e-05
rs2210934	G	0.000351116
rs7321552	T	-3.49225e-05
rs1500679	A	-1.21718e-06
rs17079247	C	0.000362446
rs7319760	G	2.14195e-05
rs7325294	G	2.27805e-05
rs7329416	A	2.03935e-05
rs1577767	A	0.000352773
rs8000217	T	1.78799e-05
rs7987820	A	1.37004e-05
rs7986721	T	1.99166e-05
rs9575769	T	0.000325099
rs7325935	A	2.83636e-05
rs11842896	T	-4.91216e-05
rs2152754	A	2.99255e-05
rs2341237	A	3.38204e-05
rs7317078	A	2.17159e-05
rs9575788	T	1.89287e-05
rs9575789	C	1.4738e-05
rs7327483	C	-6.3337e-05
rs9593991	A	-9.14922e-05
rs9566037	T	0.000343892
rs1316712	T	1.63657e-05
rs7317832	T	2.60806e-05
rs1577769	A	2.3493e-05
rs17348373	T	-5.04056e-05
rs9319119	A	-0.00095087
rs6563436	T	-9.50399e-05
rs9566039	A	2.58172e-05
rs9566043	A	0.000345561
rs9575818	G	0.000466556
rs9575820	T	0.000332994
rs9575827	A	0.000290092
rs7322604	C	0.000322298
rs7337198	A	0.000324122
rs11842626	G	0.00035816
rs17079473	A	-0.00034732
rs7997337	G	-0.000332256
rs12871650	G	-0.000381348
rs2497426	T	2.12029e-06
rs9547089	C	-0.00014354
rs9531720	T	-0.000158763
rs12431031	C	-6.10569e-05
rs9547093	T	-0.000135235
rs7329244	A	-0.000160215
rs976146	G	0.000210119
rs6563439	G	-1.16864e-06
rs7325732	G	-0.000182595
rs11841591	A	-2.08891e-07
rs9547118	T	-0.000112071
rs9575862	G	-0.000342594
rs2497403	C	-0.000369158
rs2497402	A	-0.000391525
rs2497401	G	-0.000443401
rs17079658	A	-6.64172e-06
rs9531750	A	0.00017737
rs10507949	A	2.58131e-05
rs9547129	G	0.000172316
rs981016	A	-0.0003225
rs1490101	C	9.80001e-05
rs12866503	G	-0.000479019
rs1352644	C	-0.000106164
rs2497421	A	-2.75964e-06
rs7984771	G	-0.000674106
rs2451432	T	-0.000334381
rs1984044	T	0.000295383
rs1888726	C	0.000302898
rs4450290	A	0.000177736
rs9531759	A	0.000268799
rs4120440	G	0.000451297
rs12876721	T	0.000163926
rs12868420	T	-0.000223799
rs7991509	C	0.000460935
rs6563444	T	0.000148512
rs9531778	T	0.000378304
rs7334355	A	-0.000459052
rs4039113	C	0.000480158
rs17363608	T	0.000294496
rs988474	G	-3.70399e-05
rs9594020	A	-0.000309991
rs11617891	T	7.39646e-05
rs10507950	T	0.000179756
rs9547206	C	-9.8835e-05
rs9602747	A	-0.000270938
rs2210374	A	0.000211049
rs7336083	A	0.000413747
rs17462774	T	9.23247e-05
rs12864432	A	4.11314e-06
rs17365620	C	5.54178e-05
rs9319159	C	-0.000350762
rs17079848	T	0.000183681
rs7318179	G	-0.000323488
rs17366810	A	3.03413e-05
rs7342459	T	3.09636e-05
rs9319164	C	3.41249e-05
rs9602768	A	-0.000437017
rs7996533	A	-0.000244819
rs1999682	A	0.000525775
rs9547249	C	6.21439e-05
rs9531803	A	5.23586e-05
rs1855665	A	-5.34224e-05
rs9805152	T	-0.000216754
rs7338483	G	4.28615e-05
rs596482	C	-9.6274e-05
rs9547280	G	0.000146109
rs2782994	T	-0.000308999
rs677733	T	-0.000335092
rs644912	T	-0.0001603
rs632915	G	-0.000167461
rs7324523	C	0.000151248
rs597354	C	-0.000324534
rs4911017	G	-0.000159674
rs656453	C	-7.01232e-05
rs2343847	A	-1.32578e-05
rs1928129	G	0.000385798
rs7323951	G	-0.000211853
rs9547289	T	-0.000225795
rs9575922	A	0.00037898
rs9602785	T	0.000356911
rs7983292	G	4.69533e-05
rs7331757	G	0.00037517
rs1764955	G	-8.92755e-05
rs9547297	A	8.3298e-05
rs1753773	T	5.54595e-05
rs9531814	A	8.33628e-05
rs722952	A	9.20928e-05
rs1361053	C	-2.98507e-05
rs9531815	A	7.28586e-05
rs1538064	A	0.000292422
rs2039657	T	6.08553e-07
rs1753765	T	-8.99351e-05
rs17704575	G	-4.73233e-05
rs1538056	G	0.000420666
rs1538055	G	-7.69938e-05
rs9531820	A	0.000292657
rs1764950	C	-6.38375e-05
rs1753789	T	0.000412228
rs1764970	G	-5.65147e-06
rs1764967	C	-3.00643e-05
rs1764964	T	0.000399317
rs1764956	G	-6.22607e-05
rs2343057	G	-3.98245e-05
rs2039656	A	-4.09898e-05
rs12871499	G	0.000306376
rs9531826	G	0.000307763
rs17648180	A	-8.17646e-05
rs1538050	A	0.000342441
rs1538049	A	0.000354458
rs9531827	C	0.000346803
rs9531830	A	0.000190183
rs9531831	C	0.000334465
rs9547337	G	0.000359421
rs9547339	G	0.000157224
rs17080098	G	-0.000121417
rs17648227	A	-0.000138991
rs9547340	T	0.000107969
rs17648233	G	-5.94956e-05
rs9531832	G	0.000172598
rs9671154	C	-9.03563e-05
rs2039655	G	0.000421172
rs680523	A	-0.000132272
rs9547351	A	0.000160214
rs9575938	G	-0.000173723
rs647334	G	-0.000203903
rs688445	G	0.000370554
rs9575945	A	0.000131613
rs9566093	A	0.000132867
rs2225857	A	0.000171174
rs2210958	T	0.000370113
rs9575947	A	0.000129562
rs9594053	T	0.000371402
rs682259	T	0.000371909
rs666540	A	0.00013453
rs652337	G	0.00014016
rs652258	G	0.000148018
rs633573	A	0.000143616
rs632261	A	0.000134123
rs621225	T	0.000140814
rs637400	T	0.000127469
rs7998343	C	0.000175399
rs590171	A	0.000125902
rs588777	G	0.000126593
rs606646	C	0.000123317
rs694502	G	0.000136437
rs1337269	T	0.000167149
rs673888	C	0.000122531
rs673100	C	0.00013485
rs610033	G	7.716e-05
rs598507	A	0.000147912
rs12431271	C	-0.000370104
rs628906	G	8.4607e-05
rs7998922	T	-7.53908e-05
rs3825413	C	0.000337294
rs2149265	C	0.000362088
rs606807	C	0.000229759
rs168557	A	-5.43576e-05
rs7318889	G	0.000257616
rs993922	A	6.24686e-05
rs7983106	T	7.54658e-05
rs9531855	T	6.98133e-05
rs10220124	G	-1.45434e-05
rs1169347	G	-5.71028e-05
rs168556	C	-4.83582e-05
rs9285339	G	8.85808e-05
rs9547403	T	8.6138e-05
rs9531863	A	2.73062e-05
rs1330036	C	0.000220436
rs7319132	A	0.000263253
rs1169361	A	0.00019747
rs10162185	G	0.000281491
rs9602859	G	8.31896e-05
rs1927738	G	-2.98261e-05
rs1034052	T	0.000177891
rs9547418	A	5.00361e-05
rs1185648	T	-2.58982e-05
rs418444	G	0.000235011
rs1169352	A	0.000251055
rs412645	T	0.000223996
rs9547426	C	0.000208402
rs9547427	C	1.72924e-05
rs1536937	T	0.000340663
rs9547436	T	0.000202015
rs9575982	T	2.77454e-06
rs1411306	T	2.04549e-05
rs17080277	C	0.0002324
rs9547442	T	-7.76907e-07
rs9602871	A	-0.000288794
rs9547445	A	-5.46894e-05
rs9547447	G	-4.70796e-05
rs9547452	T	0.000157935
rs7997693	A	-0.000267201
rs7999296	T	7.81471e-05
rs11839785	T	7.1074e-05
rs11841292	T	-0.000267192
rs7331467	G	2.47248e-05
rs12876284	T	6.68463e-05
rs4432164	T	-0.000353023
rs7983059	A	5.85904e-05
rs7334918	T	9.41435e-05
rs9319187	A	-0.000312825
rs6563469	G	-0.000265136
rs7329157	C	0.000310388
rs7333644	C	0.000361469
rs7322731	A	0.000462877
rs7988275	C	0.000153107
rs9602954	T	-0.00014372
rs9576001	A	6.18233e-05
rs7983827	G	6.78639e-05
rs9566120	G	6.90988e-05
rs9319189	A	6.23841e-05
rs4465506	T	9.36706e-05
rs7334068	A	0.000131266
rs915050	T	0.000351621
rs1981084	T	7.07187e-05
rs17705750	C	0.000116108
rs9547490	G	-3.88266e-05
rs17080490	A	-0.000675295
rs17080492	C	-0.000605821
rs17080499	T	0.000189303
rs2184267	C	0.000545145
rs2151728	C	0.000169034
rs978089	A	0.000104209
rs12584239	T	9.2434e-05
rs1029143	C	0.000185675
rs7324832	C	0.000187369
rs17705877	G	0.00011737
rs7988937	A	0.000243587
rs1334161	T	6.27124e-05
rs1334163	A	3.81504e-05
rs7994093	T	8.78367e-05
rs7992702	A	4.24416e-05
rs7998173	A	0.000117992
rs1413441	C	2.99438e-05
rs1413444	C	0.00018405
rs4503696	C	0.000156495
rs7984869	G	-7.14737e-05
rs1413450	T	-7.53524e-05
rs7325429	G	-4.76057e-05
rs9319200	T	8.37572e-05
rs9531939	G	-0.000152014
rs7981607	C	0.000115413
rs7998573	C	0.000474197
rs9547555	T	0.000206153
rs17612054	T	-4.20183e-06
rs7490444	T	0.000319959
rs9519096	G	-0.000283066
rs17612116	A	0.000366825
rs9514373	T	-0.000275611
rs7489763	T	-0.000283663
rs7489887	T	-0.00029808
rs1939651	C	-0.0003296
rs7490720	T	7.33618e-05
rs1939647	A	-0.000182471
rs12584999	G	6.05889e-05
rs7139509	A	3.50547e-06
rs7337110	C	-3.22203e-05
rs7333303	C	9.10026e-05
rs4576936	C	-5.64585e-05
rs4772827	T	0.000155854
rs7334256	C	-2.05053e-05
rs11842382	A	6.03576e-05
rs9805613	A	3.03503e-05
rs12428006	G	0.000115931
rs9590167	A	3.63759e-05
rs4771852	T	0.000111472
rs9302073	C	-2.03478e-05
rs9805799	T	-5.18347e-05
rs10467248	G	-6.77717e-05
rs7337357	G	-4.31124e-05
rs11839229	G	-5.08486e-05
rs7336307	C	-0.00020286
rs1114392	T	-0.000159538
rs1472630	G	-0.000171425
rs8002778	T	0.000113714
rs7330246	G	0.00014214
rs9517437	G	-0.00016206
rs2047759	G	-0.000159382
rs12871969	G	0.0004702
rs7325390	T	-0.000153634
rs9585170	G	-9.08979e-05
rs9518034	G	-0.000165819
rs13378986	C	-5.66104e-05
rs12867674	T	-6.66422e-05
rs12877888	G	-8.04399e-05
rs9554765	G	-0.00020228
rs1604478	A	-4.75119e-05
rs9585777	A	-5.7512e-05
rs1502060	C	-0.000293147
rs1502061	C	-0.000296073
rs1566655	G	-0.000247761
rs4772188	T	-4.20916e-05
rs1827414	G	-0.000290499
rs10507962	C	0.000255569
rs12877493	T	0.0003523
rs9558361	T	-3.41666e-05
rs10851177	C	-0.000237181
rs1502069	C	-0.000340707
rs1502067	C	-0.000741789
rs9559139	G	-6.14176e-05
rs36044533	A	-6.63812e-05
rs2134261	T	-5.9092e-05
rs2134260	T	-5.63838e-05
rs9559192	C	-6.26693e-05
rs41451848	C	-0.000258055
rs9559201	C	-5.98578e-05
rs9555560	T	-3.52939e-05
rs9555564	A	-0.000103954
rs1502056	C	-0.000374031
rs2340469	C	-0.000405365
rs9555661	C	-9.50506e-05
rs9559828	G	1.74648e-05
rs4772882	T	-0.000184256
rs9559994	T	-0.000203527
rs9559996	A	-3.39498e-05
rs8181847	C	-0.000281882
rs12428199	G	-0.000222365
rs7320670	A	-0.000100423
rs4608205	G	-7.31001e-05
rs7323709	A	-0.000129691
rs7323006	T	-0.000174889
rs11069910	A	-0.000143889
rs11069911	C	-0.000129306
rs1410763	A	-0.000180905
rs11839615	A	-0.000121801
rs9301533	C	-0.000126353
rs9301535	G	-0.000140642
rs9634601	T	-0.000137838
rs1360052	A	-0.000117987
rs9301538	C	-0.000183445
rs1410761	C	-0.000135079
rs7989577	C	-0.000129008
rs7987256	A	-0.000146655
rs9560257	T	-0.000129093
rs9560258	C	-0.000122025
rs2341301	T	-0.000136185
rs8000086	T	-0.000128963
rs9301571	T	-0.000131404
rs1592331	T	-8.59697e-05
rs9560385	T	-0.000130143
rs7324144	T	-7.80351e-05
rs4773460	C	-0.000107217
rs9588709	G	-0.000100521
rs1343557	A	-9.84359e-05
rs1328851	C	-5.03914e-05
rs1343558	G	-0.000295903
rs1418128	T	0.000143906
rs3848040	C	-3.68001e-05
rs9301625	A	-1.61432e-05
rs4773487	C	-0.000238544
rs7994286	G	-0.000192411
rs11840587	T	0.000597336
rs1343563	A	-0.000192544
rs7988243	C	-1.31821e-05
rs2996417	C	1.64775e-05
rs2987542	G	8.82094e-06
rs2996419	A	-1.88662e-05
rs9522938	C	-4.97467e-06
rs2996421	G	2.62195e-05
rs1361882	C	-0.00015249
rs9560656	C	3.16727e-05
rs1578867	T	-0.000126713
rs9588980	G	4.55383e-05
rs9515798	A	1.60776e-05
rs2996405	T	-0.000168633
rs1592332	T	-0.000211146
rs9556057	G	-3.01827e-05
rs9589070	C	2.14346e-05
rs4375530	T	1.20674e-05
rs9523323	C	0.00015477
rs4444204	T	2.24954e-05
rs6492542	G	0.000183585
rs7991587	T	-0.000197813
rs9560792	T	0.000166272
rs6492544	C	0.000171252
rs6492549	C	0.000172384
rs12585439	A	6.52675e-05
rs4628822	T	-0.000202757
rs7988039	C	0.000159039
rs8000348	G	-0.000206926
rs2992707	G	-0.000194105
rs9523400	T	4.49385e-05
rs9523416	A	-0.00019547
rs9523421	C	-3.31657e-05
rs3015512	A	-0.000157181
rs7984450	G	-0.000183737
rs9523452	C	-5.84829e-06
rs7337025	C	-0.000163978
rs9589419	C	-0.000182813
rs9523506	C	-2.28522e-05
rs12876431	T	0.000241302
rs9560931	T	-0.00023766
rs9560959	G	-0.00031545
rs7327134	A	-0.000174571
rs4773653	T	-0.00025385
rs4238296	A	-0.000196955
rs9556162	T	-0.000277343
rs7989544	C	-0.000165642
rs9523562	A	-0.000193579
rs7320269	C	0.000278198
rs9301815	G	-8.89343e-05
rs12863522	G	1.94234e-05
rs7992214	G	-0.000180489
rs9561108	G	-0.000304759
rs9561109	C	-0.000249736
rs4773683	T	-0.000163652
rs4609700	T	-0.000173674
rs11619363	T	-0.000269463
rs9301857	C	-5.06583e-05
rs9301858	A	-6.98533e-05
rs10162149	T	-8.22816e-05
rs950445	T	-0.000155832
rs2685785	A	-7.86504e-05
rs1402931	G	-7.24136e-05
rs1522012	A	-8.07692e-05
rs2483735	T	-8.91755e-05
rs2265354	G	-4.37012e-05
rs2784784	T	-0.00018991
rs8001277	T	0.000164701
rs9556308	G	0.000149006
rs1522014	A	0.00015024
rs9561446	G	-0.000364686
rs9301917	C	0.000152653
rs1543233	T	0.000162765
rs7336441	T	9.05636e-05
rs6492695	G	0.000176341
rs17614444	T	-2.6989e-05
rs9524367	T	0.000177626
rs9556359	T	0.000175968
rs9524392	C	0.000204504
rs9524405	T	1.38653e-05
rs9516391	A	2.11878e-05
rs1915849	C	0.000171768
rs4307816	A	6.57793e-06
rs9516427	C	-6.12923e-05
rs7999104	G	-6.197e-05
rs2880547	T	2.47329e-05
rs9301985	A	4.60972e-05
rs9301986	C	1.70586e-05
rs1522009	G	-4.68835e-05
rs13378851	C	3.86747e-05
rs9524600	A	2.4618e-05
rs12428503	C	-5.31053e-05
rs9524647	G	-0.000244852
rs9524671	G	-0.00026199
rs9516493	A	-0.00022521
rs9556443	T	-0.000167208
rs9634641	T	-3.6013e-05
rs9524755	T	-0.000219244
rs9524775	T	-0.000208688
rs4291796	T	-0.000255119
rs9524813	G	-0.000245142
rs4129402	T	-2.42192e-05
rs11070115	A	-0.000530557
rs1967454	G	9.847e-05
rs9525038	C	3.14536e-05
rs9516696	A	-3.01774e-05
rs1330616	G	2.04381e-05
rs1576562	A	-0.000113728
rs10450811	G	-5.62523e-05
rs1116640	G	-7.4633e-05
rs7999126	C	-0.000114246
rs7999578	G	-0.000139968
rs9516821	A	1.25704e-05
rs4771960	C	-0.000157928
rs4076203	A	-8.95045e-05
rs9300394	A	-6.01565e-05
rs7327377	A	0.000228684
rs7327537	A	0.000224023
rs4514531	C	-4.53991e-05
rs7988011	T	-2.68294e-05
rs16954063	C	0.000271668
rs7999681	T	-0.000126561
rs7999847	T	-0.000488424
rs17708820	C	-2.82108e-05
rs17708844	A	-0.000128534
rs4334137	T	-0.000122576
rs16954462	G	-0.000957201
rs6650287	T	-0.000987331
rs1105974	C	-0.000128589
rs1111832	T	-0.000110377
rs7334881	T	-8.95969e-06
rs7321756	A	-0.000270384
rs17652579	C	-1.41095e-05
rs7317363	A	-8.04768e-06
rs4463954	T	-1.94486e-05
rs4462454	C	-1.94595e-05
rs4098586	T	-2.48825e-05
rs4098587	T	-2.82153e-05
rs7337591	C	-0.000236128
rs10507966	T	-0.000466334
rs4331219	A	0.000120235
rs7982170	C	-1.16317e-05
rs7997531	G	-5.51837e-05
rs1292	C	-5.92925e-05
rs9513358	A	-0.000159823
rs9517195	A	-9.25636e-05
rs4772027	A	5.32026e-05
rs7991184	C	-6.59454e-05
rs7981173	C	-6.05473e-05
rs16955538	T	-0.000364161
rs1340835	T	-0.000125404
rs9517303	C	5.93584e-05
rs4267172	C	6.58369e-05
rs7984757	C	-0.000348768
rs9300492	A	7.28159e-05
rs7139961	C	-3.894e-05
rs1340829	G	-0.00013817
rs9300503	G	-4.17997e-05
rs1340831	C	-2.75821e-05
rs16955931	A	-0.000327289
rs9584936	T	-3.65929e-05
rs7993966	T	-2.80878e-05
rs9517465	G	0.000107477
rs9517473	G	0.000125138
rs9517479	C	6.51517e-05
rs9517522	C	7.78453e-05
rs9513525	T	0.000158717
rs7984571	A	8.45445e-05
rs7326467	C	5.21734e-05
rs2095448	T	6.06888e-05
rs1414010	G	9.08148e-05
rs996714	C	0.000317873
rs1414011	C	0.000295553
rs7993080	G	0.000296704
rs7987910	C	6.4394e-05
rs9582294	T	0.000303332
rs1335120	T	0.000322519
rs950982	A	-8.57641e-05
rs1543726	G	0.00024798
rs2992109	T	2.07532e-06
rs16956726	A	0.000521513
rs1953334	G	0.000282775
rs2105035	A	0.000278971
rs7139584	C	-3.90673e-05
rs4540935	C	8.96121e-05
rs959536	T	0.00029835
rs3013616	A	2.97575e-05
rs3013618	C	3.23782e-05
rs3013620	T	3.63053e-05
rs2992100	A	3.36079e-05
rs3013622	T	3.59221e-05
rs3013623	T	4.33969e-05
rs915241	A	4.32286e-05
rs7982348	C	-0.000273603
rs979969	T	-0.000295708
rs17658746	G	0.000325961
rs2992104	T	0.000133401
rs1414007	G	0.000296994
rs10507969	A	-0.000346973
rs9585395	G	-7.61129e-05
rs11842338	G	-0.000339446
rs9582391	A	-5.9877e-05
rs16957970	C	0.000258156
rs17627065	A	0.000283092
rs1335398	C	7.92171e-05
rs10507971	A	8.23425e-05
rs16958662	T	0.000118625
rs9557593	A	-4.45205e-05
rs7325257	C	8.77961e-06
rs16958854	G	-0.000746666
rs7327622	T	-0.000345986
rs7986881	A	9.87615e-05
rs16958893	C	0.00031831
rs1414170	T	0.000303908
rs7998690	C	0.000194593
rs11617170	G	-0.000126271
rs8000180	T	-9.16579e-05
rs1537735	A	-0.000122712
rs2152249	T	-8.15469e-05
rs11838967	G	0.000199998
rs9518492	G	1.71302e-05
rs7987290	C	0.000198943
rs1953341	G	-0.000190863
rs953758	T	-0.000154213
rs9513974	T	-9.6425e-05
rs1414174	G	-0.00010176
rs7992197	A	-0.000105211
rs1335400	A	-0.000150839
rs9554866	G	-0.000265014
rs9788378	G	0.000117036
rs4772442	G	0.000123394
rs4551890	C	-2.45006e-05
rs9518738	C	-2.53984e-05
rs7987189	T	0.000108524
rs12858850	C	-0.00038072
rs7982821	G	0.000937327
rs1372746	A	-7.39543e-05
rs1899461	A	6.24566e-05
rs9518812	A	-5.02288e-05
rs12866884	C	0.000935375
rs9586123	A	0.000268636
rs12861602	A	8.50185e-05
rs2119924	C	6.85185e-05
rs11619659	G	5.90628e-05
rs12877514	T	7.53249e-05
rs7334817	G	6.36394e-05
rs11618394	C	7.02899e-05
rs12866694	G	8.05172e-05
rs7997074	C	7.16284e-05
rs7319105	A	6.10075e-05
rs16963939	A	-1.66486e-05
rs2881378	A	1.29736e-05
rs12856670	C	5.41333e-05
rs7983239	T	0.00011287
rs1333815	C	7.4792e-06
rs1413276	T	6.62348e-05
rs3938628	A	0.000151295
rs7338592	A	5.07368e-05
rs7981688	T	5.54236e-05
rs13378379	T	0.000179086
rs2346339	T	-7.18532e-05
rs9519267	A	-7.99847e-05
rs1855393	A	-8.44593e-05
rs12430499	G	-9.18827e-05
rs7330038	T	-6.26144e-05
rs11842068	C	0.000182599
rs1999237	C	0.000123438
rs1413279	C	-8.95688e-05
rs9519370	G	-8.47238e-05
rs9519372	G	-8.95206e-05
rs9519373	G	-8.33756e-05
rs9558356	C	-9.13146e-05
rs9558360	A	-9.29305e-05
rs9519424	G	-8.33811e-05
rs1333798	A	0.000124494
rs969962	C	0.000114894
rs1931089	C	0.000154825
rs724359	A	0.000167943
rs1365696	G	9.1715e-05
rs7999007	C	9.15979e-05
rs7995738	T	8.91765e-05
rs7334500	G	9.29828e-05
rs7326468	A	0.000185989
rs1304501	C	0.000207741
rs1333809	A	0.000195938
rs2042765	C	0.000145235
rs9555173	G	-0.000106875
rs2081681	A	0.000206949
rs1427100	A	0.000109493
rs1831882	A	0.000200223
rs9301069	A	-0.000198119
rs9514444	A	-8.83716e-05
rs4313684	T	-8.96216e-05
rs16967807	G	4.4137e-05
rs16967900	C	5.66368e-05
rs4424782	G	-0.000100265
rs4497515	G	-0.000215682
rs9583067	A	-6.16724e-05
rs9555216	T	-0.000129644
rs7339189	G	-0.000175212
rs4477550	G	-2.34086e-05
rs9514501	G	-0.000110287
rs9519978	T	-0.000152488
rs9558735	T	-0.000172812
rs9520022	G	-0.000160421
rs7996842	G	-6.80164e-05
rs7332060	A	-0.000135751
rs7338745	A	-0.000197816
rs9520170	A	-0.000224844
rs338755	G	9.87542e-05
rs7987275	G	7.15113e-06
rs729218	C	-0.000115727
rs9558938	G	-0.000108722
rs434600	G	0.000138552
rs9520317	T	-0.000150131
rs7317281	A	-0.000141341
rs7317986	C	-0.000150635
rs7324054	T	1.57835e-05
rs9520413	T	-4.32293e-05
rs338741	C	4.17041e-05
rs338732	A	2.47687e-05
rs1074044	G	-1.3888e-05
rs338716	C	0.000169122
rs1020685	A	-9.57276e-06
rs1020684	T	-5.23625e-06
rs1023302	C	-6.63424e-06
rs378810	G	-7.98611e-05
rs7328476	G	-6.47106e-06
rs394028	A	2.98933e-05
rs397548	G	6.32369e-05
rs397880	C	-3.34142e-05
rs9587436	G	-6.40664e-05
rs439022	T	-2.96409e-05
rs370778	C	0.000259727
rs380603	T	3.82348e-05
rs2347141	A	-4.591e-05
rs375533	A	2.16958e-05
rs364426	G	2.07954e-05
rs424128	C	1.97372e-05
rs424982	T	-1.41588e-05
rs418853	T	-3.01834e-05
rs1545583	G	-4.60967e-05
rs9587486	C	-4.18168e-05
rs1855476	C	-4.47475e-05
rs435253	A	1.90714e-05
rs387302	G	1.652e-05
rs432394	C	-2.62682e-05
rs9514864	T	7.36343e-05
rs1455408	T	-0.00013415
rs674644	T	-9.63641e-05
rs2445070	C	-0.000440253
rs1889342	G	-0.000259423
rs633546	G	6.94819e-05
rs7491911	T	-0.000255165
rs1120556	C	-0.000168749
rs519700	T	-0.000428798
rs7332979	T	-0.00024422
rs8002849	G	-0.000217047
rs9521140	A	-0.000114561
rs4387460	G	7.89181e-05
rs3963390	T	-3.15152e-05
rs9559491	C	-4.47406e-05
rs9514979	C	-4.34724e-05
rs9514980	A	1.49153e-05
rs9521175	T	-4.55927e-05
rs17659795	A	-0.000217543
rs1334196	G	-0.000100753
rs1334195	C	2.55427e-05
rs1334194	G	-9.16076e-05
rs2347542	C	2.27714e-05
rs4619260	A	-9.32432e-05
rs1334188	T	-0.000281384
rs9555594	C	-5.6252e-05
rs9521347	G	-3.54609e-05
rs9521348	A	-3.52498e-05
rs9515057	G	-2.15331e-05
rs7998990	T	-0.000206439
rs9587857	G	-0.000185757
rs1334178	T	-0.000104514
rs9521387	G	8.31078e-05
rs7999399	C	6.8851e-06
rs10507973	T	2.55978e-05
rs10467236	G	1.31832e-05
rs4366591	T	-0.000142178
rs9583398	G	2.14238e-05
rs9587955	C	9.89763e-06
rs4520697	A	8.1696e-05
rs4448789	A	1.09787e-05
rs4389012	G	1.27512e-05
rs12871820	T	2.16054e-05
rs9521482	G	1.02036e-05
rs4486733	A	5.55951e-05
rs4525354	G	5.10787e-06
rs9521501	C	7.39647e-05
rs4773059	T	-8.86561e-05
rs9588011	T	-8.32025e-05
rs1326427	A	-9.47594e-05
rs1326426	A	-8.83809e-05
rs12427865	A	5.15911e-05
rs1326419	G	-0.000204472
rs17628662	A	-0.000202171
rs17546468	G	0.000182605
rs9515143	T	-0.000192642
rs7325373	C	-0.000189724
rs9521631	A	-0.00020752
rs1409461	C	9.99385e-05
rs9515188	A	0.000111393
rs9521690	G	6.07187e-05
rs8002679	C	1.28739e-06
rs7330615	A	-0.000160454
rs16940427	G	-0.00033339
rs9515191	C	0.000103644
rs7984885	A	-0.000316263
rs9301451	C	-2.22205e-05
rs17546615	T	6.86395e-05
rs1326413	A	-0.000161814
rs7320322	A	-0.000184874
rs1326416	T	-0.000185147
rs1575888	C	0.000112616
rs10220154	G	-0.000243593
rs7489427	C	0.000101673
rs9301487	G	-0.000237401
rs1409456	T	-2.09997e-05
rs4270027	G	0.000137255
rs4254174	A	-2.75855e-06
rs7336848	A	-0.0010247
rs9555780	T	0.000938759
rs4612929	C	-3.57422e-05
rs4547208	T	0.000106322
rs1536350	C	0.000151882
rs9301495	A	-2.04004e-06
rs9522205	G	-0.000163536
rs2785841	A	-1.26661e-05
rs2785862	C	-0.000158537
rs2785842	C	0.000153233
rs2808820	A	-0.000142724
rs2807207	A	0.000123996
rs7993701	G	0.000200411
rs1415169	A	0.000229567
rs1577751	C	0.00024739
rs1336942	T	0.000124774
rs9515481	T	0.000131886
rs1572480	A	0.000226445
rs1361019	G	0.00030162
rs2785851	G	-0.000116081
rs9515485	A	0.000320691
rs1577749	T	-8.13362e-06
rs2785855	T	0.000436554
rs1415168	T	0.000225732
rs2808823	G	0.000515982
rs1361018	G	1.22165e-05
rs2808825	T	0.000204641
rs1415171	C	1.23573e-05
rs3864987	C	0.000228773
rs2808810	T	1.81671e-05
rs2785872	T	1.55766e-05
rs2807223	A	0.000601993
rs2807222	G	0.000432636
rs2785874	A	0.000483519
rs2807220	T	0.000649215
rs7981329	C	0.000183589
rs9515492	A	0.000176418
rs9515493	G	0.00018796
rs1577743	C	-7.6028e-05
rs7338742	C	0.00019437
rs3864989	A	0.00021199
rs2807213	G	0.000973284
rs1336938	C	-5.80662e-05
rs7984249	T	-0.000268747
rs1572479	G	-4.86626e-05
rs9515496	A	0.000182156
rs1819591	T	0.000171228
rs7997179	C	-0.000137131
rs9301527	A	-0.0011267
rs9522399	T	0.000198068
rs4338655	C	0.000196031
rs9522400	G	0.000170382
rs4132457	C	-0.000140459
rs4773424	A	0.000198255
rs7987499	A	-0.000101254
rs7992365	T	0.00021735
rs4408412	C	0.000119918
rs9522417	C	0.00020368
rs4387469	G	-0.000330096
rs4238287	T	0.000168939
rs4773426	G	0.000137618
rs4457858	C	0.000130139
rs9555846	T	0.00119625
rs1411562	T	0.000187265
rs17547802	G	-0.000232196
rs9515514	C	0.000400196
rs796183	T	-7.03319e-06
rs6492403	G	-0.000239954
rs796187	C	0.00121304
rs796186	T	-1.20078e-05
rs796185	G	0.0012073
rs6492409	T	0.00121361
rs7999197	G	-0.000241105
rs7320663	A	-0.000122006
rs9522433	T	0.000153376
rs7992038	A	0.000183026
rs9515525	G	0.000633901
rs1041379	C	0.000248552
rs9301540	A	0.000228888
rs796200	C	0.0011975
rs570973	C	0.00112848
rs9515528	T	0.000242581
rs1412094	T	-0.000259455
rs434555	A	0.001077
rs422448	T	-0.000156285
rs459339	A	0.00137915
rs465030	C	0.00139323
rs314411	C	0.00138094
rs2774181	T	0.00119566
rs2225481	A	0.0002329
rs314395	G	0.00115387
rs9522451	T	0.000422279
rs389177	T	-0.000363076
rs1041378	G	0.000164849
rs409762	T	0.000643033
rs1331650	A	0.000393245
rs9301545	A	0.000318166
rs1412093	A	-0.000799278
rs2166202	G	0.000309747
rs2120871	A	0.000400032
rs9555859	T	0.00143195
rs573121	T	0.000309796
rs2781305	G	0.000288821
rs375273	C	-0.000804148
rs393327	C	0.000380879
rs387942	G	0.000324926
rs178345	C	-0.000878769
rs1413464	C	0.000388973
rs368814	T	-0.000316314
rs314540	T	-0.000325654
rs314544	A	-0.000321807
rs2166199	C	0.000362159
rs182608	A	-0.000334056
rs314547	T	0.000751622
rs9522473	G	0.000431382
rs2781300	T	0.000883523
rs1334206	C	0.000137137
rs314577	C	0.000791357
rs314580	G	-0.000485069
rs9560268	T	0.00132804
rs314531	A	-0.000494979
rs4773454	T	-0.000518459
rs1334208	T	-0.000879635
rs1504153	G	-0.000699828
rs9301548	T	-0.000690836
rs9555865	T	0.00144375
rs9583672	T	-0.00075381
rs9515552	A	-0.000715037
rs9515554	G	-0.00075372
rs7321205	C	-0.00078072
rs9522498	C	-0.000778358
rs9522502	C	-0.000796627
rs9515557	A	-0.00091363
rs4773467	A	-0.000143106
rs2089113	A	-0.000836233
rs9522528	T	-8.15084e-05
rs2202322	T	-0.000132469
rs7998727	C	-0.000691797
rs6492428	T	-0.000649946
rs12854092	A	-0.00014123
rs9560295	T	8.41061e-05
rs7995618	C	-6.07067e-05
rs7335222	C	-0.000940841
rs9555882	C	-0.000145456
rs9588600	C	-9.41118e-05
rs12871802	A	-2.38252e-05
rs9560318	T	-8.37328e-05
rs12865210	C	-8.85622e-05
rs12861309	T	-0.000107809
rs16942924	A	-0.000108336
rs9560327	T	-0.000116429
rs620909	A	-4.98803e-05
rs9560341	A	-4.68472e-05
rs1604862	G	-4.78248e-05
rs1604861	A	-6.72443e-06
rs1504441	G	-3.78846e-05
rs3736408	A	-5.10163e-05
rs7320767	G	-5.17044e-05
rs9555895	C	-4.92186e-05
rs655773	T	-0.000551451
rs669093	C	7.67511e-05
rs2065337	G	-2.74479e-05
rs9560361	T	-5.99708e-05
rs9560364	A	-5.70425e-05
rs617470	C	6.04251e-05
rs1504439	G	-8.08248e-05
rs9301578	T	-0.000125398
rs9634607	T	-3.55919e-05
rs9588628	A	-0.00025359
rs9588653	G	3.81187e-05
rs9588656	A	5.38997e-05
rs11069936	C	-0.000300141
rs883616	A	-3.65396e-05
rs12429852	T	-0.000292494
rs9555918	T	-0.000443534
rs9588664	T	-0.000178544
rs2134878	T	-0.000197151
rs17630815	C	0.000123297
rs2174318	G	-0.000134423
rs12865763	G	-0.00015179
rs7994475	G	-0.000329632
rs2209733	G	-0.00016887
rs17549047	T	-0.000165968
rs17729851	T	0.000312204
rs17549082	C	-0.000125669
rs17630983	A	-0.000112136
rs1016797	A	0.000314145
rs1016798	A	0.000151053
rs17631019	T	-0.000222365
rs1998960	T	0.000159216
rs9522597	T	0.000163617
rs9522598	C	-0.000134353
rs9555925	T	-0.0002692
rs9555926	G	-0.000251869
rs1327336	A	0.000214183
rs1327331	A	-0.000309566
rs9522608	C	-0.000104561
rs4773492	A	-4.87755e-05
rs4773493	T	-0.000103418
rs2148776	A	0.00021051
rs2148775	C	0.000141774
rs4280104	T	0.000243817
rs7316993	C	0.000368063
rs6492441	C	0.000287346
rs1359792	G	-0.00038191
rs1007241	G	-5.57667e-06
rs41514849	T	0.000361667
rs41352451	C	-0.000282003
rs34217113	G	-0.000256378
rs6492444	C	-7.38989e-05
rs9522637	A	-7.48284e-05
rs17730329	T	0.000316111
rs381594	G	-4.29543e-05
rs437072	C	5.71216e-05
rs17662833	T	0.000164235
rs9560418	G	-0.000130921
rs7325963	A	-0.000121374
rs4386004	G	-0.000128076
rs1409911	C	-0.000108088
rs7320801	C	-0.000114696
rs7999939	A	-0.000125197
rs574605	T	-0.000906496
rs369223	A	2.95061e-05
rs7990210	G	-0.000152516
rs16943301	G	-0.000115533
rs9515621	A	-9.17372e-05
rs7329978	A	-0.000265798
rs12584480	G	0.00043086
rs4988951	T	-6.91842e-05
rs4773523	C	-0.000151434
rs4771796	A	-0.000123439
rs9515627	G	-7.84727e-05
rs3939465	A	-0.000169584
rs9560439	G	-0.000387225
rs9522712	C	-6.94395e-05
rs9560441	A	-0.000127818
rs4773530	A	-0.0001327
rs9522718	C	-8.50462e-05
rs9301617	T	-9.59359e-05
rs9301618	T	-0.000148068
rs9301619	T	-0.000149476
rs1932301	A	-0.000187434
rs7992879	T	-0.000152534
rs17550509	T	-0.000120088
rs9560453	G	-3.96118e-05
rs7999638	C	-3.19605e-05
rs9555941	A	-0.000470671
rs9560457	C	-4.37395e-05
rs9560461	A	-0.000172143
rs2184592	C	-5.44834e-05
rs9522755	C	-4.29887e-06
rs9560466	A	-9.28558e-05
rs7336718	A	8.83447e-06
rs2065776	A	-0.000291792
rs9560468	T	-6.88874e-05
rs7989426	C	-0.000123336
rs1932306	G	-0.000121669
rs8000454	A	-0.000129414
rs9522764	T	-0.000101722
rs9522767	T	-4.27583e-06
rs16943497	C	-0.000260991
rs9301624	C	-0.000134462
rs9515642	A	-0.000129341
rs1572341	A	-0.000132085
rs1572342	T	-3.76649e-05
rs16943501	G	3.80827e-06
rs9588783	A	-5.16323e-05
rs16943503	C	-0.000111531
rs6492458	T	-0.000183803
rs9560475	A	-0.000312885
rs1932298	G	-8.47809e-05
rs1932299	G	-6.63605e-05
rs1932300	G	-6.21102e-05
rs7325823	A	6.61195e-05
rs7332423	A	-0.000171189
rs9301627	A	-4.27517e-05
rs9560478	G	-0.000312644
rs9588787	C	-1.39029e-05
rs9515644	T	-7.00702e-05
rs9515645	A	5.32518e-05
rs9522772	C	1.24406e-05
rs17632665	A	-7.36233e-05
rs10507979	A	0.000364353
rs1935187	A	7.87161e-05
rs9301631	T	8.11196e-05
rs1578536	C	5.54818e-05
rs7332839	G	0.000295669
rs16943547	A	-0.000456211
rs1341651	T	-6.42973e-05
rs12585482	G	-6.4751e-05
rs9522789	T	-6.16595e-05
rs7337171	T	6.88286e-05
rs7491874	G	0.000309056
rs16943606	T	0.000310003
rs1935179	T	-5.49228e-05
rs955321	A	-6.87829e-05
rs9301634	A	2.42451e-05
rs7992498	A	7.88528e-05
rs7332158	A	0.000213184
rs950955	C	-0.000252663
rs9588799	C	0.000166497
rs9301639	G	5.90148e-05
rs7330214	C	0.000134773
rs8001184	C	0.000231609
rs12856702	A	0.000350061
rs9588805	C	3.09833e-05
rs7991438	G	0.000126926
rs9588813	T	2.37484e-05
rs9588814	A	0.000125302
rs9588815	T	0.000120787
rs1341660	A	-0.00027524
rs9588824	A	2.09241e-05
rs11842578	A	-4.00719e-05
rs7323349	G	-4.87611e-05
rs7320872	G	0.000137351
rs9583760	G	-0.000111058
rs7982868	G	-0.000409821
rs7989743	T	-0.000401271
rs41322051	A	7.62917e-06
rs41361347	A	8.55537e-07
rs1857017	T	-0.000378509
rs1341647	G	-0.000135935
rs2794497	T	-0.000467373
rs17664303	G	-4.28691e-05
rs9555965	A	0.000404162
rs9634613	T	0.000323157
rs4773546	A	-0.00025756
rs7331246	G	0.000475268
rs9301650	T	-0.000399699
rs1987156	C	-6.90923e-05
rs9522824	T	-0.000237028
rs9560537	A	0.000332769
rs2805665	C	0.000283767
rs9515672	G	-0.000245896
rs2087643	G	0.000492468
rs2637384	G	0.000374108
rs2637383	G	0.000331792
rs2130836	A	0.000361276
rs7988217	A	0.000287564
rs2637486	C	-0.000374985
rs9583775	G	-0.00010205
rs2637485	G	0.000479633
rs2637480	C	-0.000322839
rs9522832	T	-0.000258899
rs2350295	C	-0.000160066
rs9515674	T	-0.000261653
rs17666070	G	-7.51151e-05
rs7991374	G	-0.000291667
rs1491024	A	2.32845e-05
rs7994080	T	-0.000246514
rs7995429	A	0.000326224
rs9583780	A	-0.000385559
rs9515678	A	-0.000123221
rs2350296	T	-0.000161585
rs2805704	G	3.05771e-05
rs4365161	A	-2.83595e-05
rs9560548	T	4.06341e-06
rs9522843	A	-0.000189439
rs2805713	C	8.3011e-05
rs2637426	G	2.98566e-05
rs7327983	A	-0.000153783
rs2805629	C	-0.0002073
rs4773550	T	-0.000186557
rs2805641	G	-0.000237703
rs1388193	C	0.000739471
rs2260338	A	-0.000293429
rs2637437	T	7.96621e-05
rs2637440	T	7.84381e-05
rs1491016	G	0.000577042
rs9583792	A	0.000291855
rs1491017	A	0.00024497
rs724793	A	8.56336e-05
rs2637442	G	0.000586953
rs9522850	A	-0.000562966
rs12875217	A	0.000288631
rs7999086	G	-0.000265129
rs1953157	G	-0.000310504
rs9515692	C	-0.000261515
rs9301654	A	0.000300518
rs1352743	G	-0.000113894
rs992190	C	-0.000323092
rs7321717	C	-8.17515e-05
rs6492474	T	-8.0321e-05
rs1335950	T	-7.88336e-05
rs8002817	T	1.34263e-05
rs9555981	C	1.92565e-05
rs9555983	T	-2.34805e-06
rs4773556	A	3.90978e-05
rs1491010	A	-4.94282e-06
rs2350305	G	3.06655e-05
rs9522877	T	-6.82334e-05
rs4773558	A	4.54553e-05
rs9560581	T	-6.21686e-05
rs16944141	G	0.000223539
rs9555988	A	0.000267615
rs2151591	G	-7.89909e-05
rs7319876	G	1.0772e-05
rs9522881	T	-5.4914e-06
rs7329108	G	-0.000100553
rs1931133	T	-1.60649e-05
rs16944174	T	0.000627668
rs2151588	T	-0.000262187
rs1889253	A	-0.000116227
rs9515704	A	-0.000244211
rs1577571	T	-0.000121759
rs1335962	G	-0.000145267
rs9522886	T	-0.000212395
rs12430757	A	0.000199121
rs4773564	A	-0.000141491
rs16944255	C	0.000689975
rs16944259	C	0.000718367
rs12853685	G	-8.93938e-05
rs17732411	T	0.000120297
rs12428825	T	-0.00010027
rs16944291	A	0.000407132
rs7994916	G	0.000461062
rs9301668	G	9.44624e-05
rs1408886	G	-2.68226e-05
rs16944443	A	-0.000590413
rs9301676	G	6.01981e-05
rs1408876	A	-0.00015429
rs3903915	A	0.000136374
rs4512968	G	0.000188068
rs7339071	C	-0.000531365
rs7993144	A	0.00033431
rs1925388	C	0.000187626
rs9560618	T	-0.000498274
rs7317377	A	-0.000491575
rs12427919	C	-0.000497305
rs1853790	T	-0.000547295
rs9556016	T	-0.0003549
rs4129526	C	-0.00031933
rs4540941	G	-0.000284021
rs7997970	G	-0.000106336
rs7983386	T	5.09346e-05
rs7983942	T	1.64618e-05
rs4773572	A	1.99813e-05
rs1929031	T	6.65902e-05
rs1984000	T	-4.33411e-05
rs7999714	C	6.66769e-05
rs1952735	C	-0.000105113
rs9560635	T	6.31332e-05
rs9301679	G	-1.76786e-05
rs17634218	A	-2.47231e-05
rs7982867	C	9.80092e-05
rs1106633	T	0.000101062
rs9301680	C	3.83251e-05
rs9522994	C	-5.70559e-07
rs9522996	T	4.29455e-05
rs12430994	T	4.49539e-05
rs2026171	A	3.66574e-05
rs9522997	G	2.87202e-05
rs1929068	T	3.46111e-05
rs9515763	A	3.94381e-05
rs9556028	A	4.64049e-05
rs9556031	C	3.44829e-05
rs1929063	T	4.36184e-06
rs9523008	C	-9.93214e-06
rs1159752	T	5.03364e-05
rs1929048	A	-3.74318e-05
rs7336431	C	-7.61436e-05
rs1929046	T	-5.38879e-05
rs7996193	A	-5.37154e-05
rs7321992	A	-7.06608e-05
rs1888299	A	3.07204e-07
rs6492505	A	-5.60976e-05
rs1929045	A	-4.49526e-06
rs7490259	A	1.9526e-06
rs1929036	C	-9.35174e-07
rs1929035	C	0.000116785
rs13378693	A	-9.28463e-06
rs1929034	T	-3.10996e-05
rs17553182	A	-0.000111031
rs7318021	C	-6.57357e-05
rs4489867	G	-4.72378e-05
rs4300498	G	0.000169558
rs1854304	T	-0.000132233
rs7338038	C	-0.000300057
rs10507982	G	-0.00027696
rs7983356	G	0.000459129
rs4319623	G	-0.000103871
rs828234	C	-5.15802e-05
rs828222	A	-5.32683e-05
rs828187	T	-0.000139746
rs12584186	G	-0.000214744
rs1772657	A	0.000122443
rs828246	C	0.000129391
rs828244	G	0.000128709
rs828242	G	-4.43648e-05
rs828205	T	0.000290104
rs2769862	C	0.000294931
rs828203	T	0.00023066
rs7329170	C	-0.000589327
rs16944753	T	-0.000589215
rs16944756	G	-0.000589043
rs7330481	A	-0.00015809
rs169243	T	0.000231353
rs7338293	G	-0.000129782
rs1335555	G	-0.000212962
rs172049	G	-1.00345e-05
rs1412525	G	-0.000152122
rs1855751	T	-0.000145779
rs9515805	C	-0.00013315
rs3890143	C	-0.000296444
rs272088	C	-0.000347108
rs12430882	G	-4.37413e-05
rs9515808	G	-0.000119024
rs9515809	C	-0.000126138
rs9560692	T	-0.000129961
rs9523089	G	-0.000137884
rs9523090	C	-0.000134193
rs7997607	G	-2.9442e-05
rs1572316	C	2.7987e-05
rs9556044	C	-0.000123953
rs17635711	T	-4.06016e-05
rs9523102	A	-0.000168601
rs8000841	C	-0.000162601
rs1335574	T	-0.000141919
rs41429045	C	0.000710396
rs1335569	G	-0.000144641
rs9560696	G	-0.000124754
rs9556045	C	-0.000176459
rs9515828	G	2.68298e-05
rs9523128	T	1.01811e-06
rs9523129	T	2.55592e-05
rs7318841	G	1.6634e-05
rs9523133	G	1.41942e-05
rs9560706	T	-0.000204661
rs11842287	T	-0.000202414
rs1572315	G	-0.00015431
rs10507985	G	-0.000201558
rs928647	C	-0.000141594
rs9523146	G	-0.000154652
rs16944857	C	-0.000208016
rs1041691	T	-0.000103085
rs9515837	C	-8.6455e-05
rs1591448	A	-0.000135961
rs7990564	T	0.000243238
rs12583307	A	-0.000136153
rs9515840	A	-9.07112e-05
rs9523163	C	-0.000152696
rs9523164	G	-0.000163862
rs9523165	T	-0.000138969
rs9523167	G	-0.000140824
rs10507988	C	0.000805498
rs9589039	T	-5.41933e-05
rs977991	T	-0.000145984
rs9523176	A	-0.000355212
rs9523177	A	-0.000122202
rs11842059	T	0.000852333
rs717457	A	-0.000213743
rs1335556	T	-0.000120176
rs9523180	G	-0.000212782
rs747222	G	-0.000219674
rs9515851	T	-0.000202971
rs1335559	G	0.000925948
rs10507989	G	-0.000262963
rs723346	A	-0.000217978
rs9589045	G	-3.37057e-05
rs16944928	A	0.000978833
rs7331522	G	-2.50866e-05
rs1470771	A	0.000915809
rs6492513	C	-0.000118753
rs9583854	C	0.000214699
rs9560722	G	-0.000333648
rs9589052	A	0.000237917
rs272093	C	-0.000117235
rs9523200	A	-9.56148e-05
rs4771828	T	-0.000279704
rs2351244	C	-0.000134428
rs1335561	T	-0.000282721
rs9523206	T	-0.000279057
rs17667370	A	-5.60313e-05
rs17667393	G	-6.32158e-05
rs4631997	T	-8.0988e-05
rs4372573	C	-0.000235947
rs9515864	T	-8.57885e-05
rs9515865	A	-0.000199867
rs7998344	C	-0.000301494
rs7318850	C	-0.000248573
rs17735101	A	-0.000382581
rs9556055	C	-0.000250326
rs17667592	A	-8.58124e-05
rs9515868	T	-0.000222777
rs7985642	G	-0.000277149
rs9523229	C	-0.000220739
rs4128961	C	-0.000203138
rs41398944	G	-0.000797441
rs4583089	C	0.000113801
rs9560739	T	0.000157368
rs9589073	C	-0.000358958
rs9560744	T	-0.000351325
rs9556061	C	0.000221157
rs12584656	A	-0.000412578
rs1459441	G	-0.000394818
rs4773614	A	7.05169e-05
rs9560755	C	-6.45593e-05
rs1459446	A	-0.000215494
rs2061461	G	-0.00022135
rs9523247	T	-0.000111046
rs16945098	G	-0.000121976
rs9589083	A	9.92503e-06
rs10492553	T	-0.00030831
rs1459438	C	4.01819e-05
rs12584748	G	4.82191e-05
rs16945172	C	3.79583e-05
rs9589090	T	2.67809e-05
rs9589095	T	-0.000275124
rs4773616	C	-0.000272488
rs9301708	C	4.91526e-05
rs989477	C	4.58605e-05
rs9589107	A	4.79432e-05
rs515097	G	6.83056e-05
rs1174784	T	5.12828e-05
rs16945240	C	0.000607289
rs512524	G	5.85859e-05
rs684050	T	3.7043e-05
rs16945277	A	0.000523527
rs7324853	T	0.00013629
rs623637	G	3.70976e-05
rs16945299	A	0.00063003
rs657464	C	5.87196e-05
rs538062	A	0.000129948
rs76384	G	0.000110193
rs613553	C	4.09651e-05
rs287528	C	4.2658e-05
rs287518	C	3.60579e-05
rs287516	A	0.000138413
rs287514	T	6.48065e-05
rs287507	A	-8.4055e-05
rs287503	G	-0.000139421
rs287502	G	9.66761e-05
rs287499	C	9.73532e-05
rs287498	C	4.59659e-05
rs287496	A	9.82019e-05
rs287494	T	6.02092e-05
rs1380330	C	0.000363471
rs7337223	C	0.000577735
rs7984041	G	0.000660644
rs287537	T	-0.000295158
rs16945476	T	-0.000478276
rs287531	G	0.000141605
rs9560766	T	3.67814e-05
rs7337895	G	2.84643e-05
rs987769	C	-0.000129363
rs1547264	T	7.54617e-05
rs9556072	A	4.19355e-05
rs1330068	C	-0.000179916
rs9583901	C	-0.000196508
rs9515894	G	-0.000759559
rs9515896	G	-0.000745243
rs9523276	T	-0.000243646
rs7982220	A	-7.79334e-05
rs7336176	A	-7.05064e-05
rs16945688	G	-0.000138536
rs1330066	A	0.000248434
rs11619854	C	-0.000287133
rs7986895	C	0.00016765
rs7994634	C	0.000180038
rs9523298	C	9.60265e-05
rs9523299	G	0.000189776
rs7989842	G	0.000184071
rs7995233	A	-2.46703e-06
rs7337975	C	3.21171e-07
rs6492535	C	-3.03159e-06
rs16945768	C	6.47892e-05
rs9523304	A	-9.2501e-05
rs7995682	C	-0.000321682
rs7322734	A	-9.26496e-05
rs17735357	A	0.000181006
rs11842349	G	0.000190388
rs4284505	A	-8.0891e-05
rs8001004	C	-0.000164696
rs4142965	C	-0.000160314
rs9523312	G	-8.42276e-05
rs17667894	A	0.000127844
rs17667900	G	0.000184052
rs8002779	G	-8.20407e-05
rs4773624	G	-0.000114166
rs9523313	G	-0.000113635
rs7981996	C	1.23848e-05
rs3843686	C	5.87103e-06
rs17735544	G	8.9111e-05
rs7983063	G	-4.93958e-05
rs9523326	G	1.0108e-05
rs9589219	T	-0.000369629
rs3848049	C	1.53987e-05
rs3783052	C	4.77437e-05
rs12863915	C	6.16011e-05
rs9989098	A	4.58954e-05
rs4771833	C	0.000127685
rs7318687	G	4.51922e-05
rs4773630	G	6.18073e-05
rs9560796	A	0.000138933
rs9560797	G	0.000142203
rs9589238	A	2.42996e-05
rs17668277	A	-0.000718709
rs633460	T	0.000328736
rs534212	A	0.000262693
rs10492620	G	-0.000241064
rs552157	A	0.000321004
rs9560807	A	7.64453e-05
rs583001	A	2.4158e-05
rs559914	C	-8.09089e-05
rs612573	T	-0.000105709
rs653774	T	-0.000112066
rs7996058	G	5.79709e-05
rs9560813	G	0.000156276
rs7987869	T	9.83091e-05
rs9523342	G	-1.96834e-05
rs9515931	G	6.79405e-05
rs3848055	A	8.92884e-05
rs4771835	G	-0.000120331
rs647716	A	-0.000120782
rs681903	G	-0.000106741
rs9523344	T	5.28362e-05
rs9589279	G	-0.000192664
rs6492551	A	5.06149e-05
rs2351873	A	3.45181e-05
rs7489477	A	-0.000140224
rs16946160	G	-0.000132632
rs11841268	C	-2.43559e-05
rs1414720	G	-1.83418e-05
rs1336219	C	-8.6383e-05
rs4402419	C	-1.62856e-05
rs9515939	G	-2.25269e-05
rs1953616	A	-0.00010706
rs4771841	G	-2.57851e-05
rs7983224	G	-9.8652e-05
rs7332002	T	3.74963e-05
rs7981964	C	-0.000181874
rs1414716	G	3.21885e-05
rs9589297	T	3.28292e-05
rs9589298	A	-9.9813e-05
rs7140049	G	-0.000291313
rs9523366	G	-2.30114e-05
rs1414713	A	2.39676e-05
rs7999669	A	1.32243e-05
rs7337548	A	1.00114e-05
rs1336215	T	2.63418e-05
rs8002472	C	3.66079e-05
rs6492555	A	-4.05678e-05
rs7995362	A	6.00377e-05
rs16946292	C	0.00012407
rs17420943	C	-6.77166e-06
rs41395847	A	-0.000146148
rs9556105	C	-0.000353794
rs10492614	A	0.000213264
rs9515962	G	9.23272e-05
rs2038953	C	-0.000419272
rs9301747	T	0.000119806
rs1326745	C	-0.000676025
rs1326746	G	0.000119886
rs2182542	G	-0.000403544
rs16946426	T	0.000100994
rs16946431	G	0.000182917
rs11841822	C	9.23412e-05
rs9589327	T	9.90604e-05
rs163927	A	0.0001326
rs435417	A	0.00015248
rs554857	G	0.00015274
rs553717	C	0.000230809
rs7338975	G	0.000280394
rs4773644	G	0.00031698
rs163933	A	1.66368e-05
rs7986797	G	0.00025517
rs548332	A	-0.000453015
rs412598	A	-0.000492121
rs342697	G	-9.49429e-05
rs342673	C	-7.27387e-06
rs1854980	C	-0.00021181
rs535973	C	-5.22393e-05
rs528366	T	-5.12954e-05
rs2352028	C	-5.74917e-05
rs2352029	A	-4.68412e-05
rs2990007	T	-4.36052e-05
rs1854977	C	1.10211e-05
rs7991916	G	1.88186e-05
rs2938868	C	-5.19668e-05
rs2352202	T	5.88209e-05
rs9515975	C	5.15285e-05
rs7986027	G	-0.000674731
rs1854972	C	-2.79595e-06
rs1831564	G	5.1113e-05
rs1854974	T	0.000415597
rs1847713	T	-0.000259318
rs1988500	T	4.99867e-05
rs1394888	T	4.58593e-05
rs16951984	G	0.000416005
rs9523424	G	-0.000256808
rs7995130	A	-2.82185e-05
rs9515981	T	-0.000247583
rs7986386	A	-0.000213855
rs1537027	C	-0.00029571
rs9589358	T	-0.00027858
rs7330978	A	0.000322659
rs16946850	G	0.000416113
rs17668748	C	-0.000661026
rs6492561	C	0.000351945
rs7984514	G	0.000213238
rs9560875	C	-0.000482452
rs7320766	G	0.000299372
rs17188213	T	0.00129089
rs7982606	A	0.000290185
rs16946892	C	0.000449559
rs7327372	C	0.00048402
rs9589375	C	0.00030243
rs9589376	C	0.000504552
rs9589378	A	0.000569467
rs7322707	G	0.000734946
rs7986596	G	-8.06463e-06
rs9589390	G	0.000547537
rs1411517	C	-2.6483e-05
rs7329574	C	-0.000572018
rs2352538	C	-0.000627451
rs9560898	T	0.000227817
rs7333081	A	-0.000618995
rs9301773	T	-2.64314e-05
rs9560903	G	-2.56411e-05
rs9556141	T	-2.88076e-05
rs7987342	G	-2.01233e-05
rs7993328	G	-3.41338e-05
rs2882954	T	5.01019e-06
rs7988216	G	2.6158e-05
rs7996100	A	2.83378e-05
rs8002251	C	2.45175e-05
rs4415894	A	-1.85894e-05
rs7322610	T	-6.11832e-05
rs4773661	G	-6.54627e-05
rs9556148	T	3.63049e-05
rs7992170	C	5.31392e-05
rs2148446	G	-7.60254e-05
rs7994558	A	-7.12874e-05
rs4773666	T	-0.000118944
rs7986709	A	-7.1582e-05
rs7986588	C	-8.5724e-05
rs6492582	T	-4.3215e-05
rs9560934	A	-0.000127778
rs9516017	G	0.000132954
rs9560935	G	0.000577169
rs17188397	C	-0.00031766
rs9583999	C	0.000188166
rs12583936	G	0.000102085
rs4597182	A	0.000112332
rs2209651	C	-0.000185371
rs10492504	A	-0.000189024
rs9560988	C	-0.000156406
rs9556163	A	-0.00018729
rs1411755	T	-4.50818e-05
rs1411751	G	-0.000202222
rs9523546	C	-4.9674e-05
rs1929185	T	-5.31697e-05
rs9584006	T	-5.70422e-05
rs9523554	C	-5.67995e-05
rs1929184	G	-6.49643e-05
rs1926616	T	-4.98256e-05
rs9523556	A	-1.59809e-05
rs7323523	T	0.000213877
rs7323050	C	-3.79177e-05
rs9589470	C	0.000146303
rs9516026	C	-0.0003979
rs7993595	T	-3.51323e-05
rs12877870	T	-4.00325e-05
rs12874185	A	-3.52647e-05
rs10492502	A	0.000139491
rs16947237	T	0.000301664
rs10492501	A	-0.000296795
rs7984662	T	-5.10771e-05
rs6492593	A	-4.96227e-05
rs7327268	T	-0.000345602
rs7321645	C	-0.000353763
rs7322482	A	-0.000346846
rs9523575	A	-0.000339299
rs9516029	A	-0.000377544
rs4433679	A	-0.000143796
rs9516030	G	-0.00039092
rs9523580	A	-0.000365561
rs17429394	A	-0.000237379
rs17429429	T	-0.00036999
rs12868053	C	-0.000366784
rs17429575	C	-0.000264835
rs9516032	T	-0.000366583
rs9523595	C	-0.000379688
rs9523600	A	-0.000472027
rs9301792	A	-0.000104668
rs16947286	G	-0.000169528
rs16947290	T	0.000215582
rs1887155	T	0.000121579
rs1887156	G	-4.03584e-05
rs4085672	C	0.000184555
rs11616739	C	-8.54684e-06
rs7327328	A	-2.70273e-06
rs9516058	G	-0.000333358
rs9523624	T	-0.00031241
rs9584015	T	-0.000308872
rs7997136	A	-9.26262e-05
rs7985683	G	-0.000346543
rs7988570	A	-0.000312249
rs6492600	A	-9.80549e-05
rs12876115	A	-0.000284192
rs1926632	C	5.75941e-05
rs12865700	G	-0.00035498
rs9589504	C	4.75976e-05
rs716623	A	-0.00010455
rs1926639	T	-0.000105736
rs7982677	C	4.25769e-05
rs7985916	G	-9.49883e-05
rs1926644	G	-0.000105499
rs9584021	A	6.54897e-05
rs9589508	A	3.68896e-05
rs4771856	C	3.77399e-05
rs9584022	T	6.84789e-05
rs1926650	C	-9.76521e-05
rs1926651	A	-0.000310064
rs12146956	C	-0.000283926
rs9561026	G	0.000732252
rs9556172	G	0.000537104
rs9523648	A	-0.000169948
rs7326944	G	-0.000153703
rs7329163	A	-2.39025e-05
rs1926614	C	-0.000179443
rs11070024	T	-0.000160793
rs9301803	T	-7.72675e-05
rs9523661	G	-0.000141277
rs2374004	C	-0.000148725
rs9516072	A	-0.00011515
rs9516073	G	-0.000244143
rs41536645	A	0.000350312
rs4142024	G	-2.28568e-05
rs7988839	T	0.000190283
rs9670096	G	0.000506488
rs1023013	T	-0.000122721
rs11070025	C	0.000720628
rs7324463	A	-2.1156e-05
rs7329553	T	-1.55005e-05
rs2182841	T	-0.0004592
rs7333480	A	-0.000372841
rs4773681	T	-0.000240257
rs7338861	G	-0.000318296
rs2031803	G	-0.000247319
rs9516076	T	-0.000233848
rs9523670	A	-0.000217979
rs12429177	C	0.00144856
rs2209837	G	0.000180886
rs720801	G	0.000141217
rs7994262	T	0.000171231
rs7994769	C	0.000441226
rs2209838	G	0.000488213
rs16947594	C	0.000172192
rs8001555	G	0.000503051
rs2374012	A	0.000316237
rs4771859	T	-0.000175661
rs7330819	A	-0.00046535
rs7320711	C	0.000121554
rs16947619	G	-0.00043777
rs41340446	G	0.000241238
rs1887563	A	0.000133193
rs9561060	G	0.000125102
rs9561061	A	0.000126869
rs2209831	C	-1.7641e-05
rs6492611	T	0.000121075
rs17436336	G	-9.50511e-05
rs2149062	C	5.59724e-05
rs9523685	G	-6.07831e-06
rs12583960	G	-0.00011989
rs9523689	G	0.000134973
rs2209832	C	0.000114073
rs2149063	T	-3.2887e-05
rs1180898	C	0.000135337
rs16947714	A	0.000110075
rs1180900	T	0.000107447
rs1360671	A	0.000156842
rs634099	T	-0.000143956
rs449674	T	0.000156476
rs17188453	T	-6.98082e-05
rs1333677	G	-7.34163e-05
rs9523707	T	0.000342471
rs9516091	G	-0.000129127
rs9301819	T	-4.51973e-05
rs1333675	G	-0.000106676
rs727986	A	-0.000125882
rs16947802	C	9.53708e-05
rs9589601	A	-0.000174534
rs9301825	G	-5.84693e-05
rs7319195	C	0.000619516
rs4435099	T	-8.86965e-05
rs1931047	C	-0.000149566
rs9301827	C	0.000104401
rs7334843	C	0.000162546
rs7335480	C	8.93719e-05
rs2007557	A	0.000218269
rs4418924	A	3.42266e-06
rs9516112	T	-7.42275e-06
rs34783515	A	2.80182e-05
rs35206958	T	2.74409e-05
rs12583136	A	3.72016e-05
rs17267292	T	3.59212e-05
rs17188557	A	3.47531e-05
rs17299543	G	0.000531651
rs9516119	G	6.58949e-05
rs9523762	G	-2.69321e-05
rs17233815	T	-0.000205502
rs17267348	A	-0.000223899
rs17188613	A	-0.000190098
rs1933192	G	-0.0002592
rs17267369	T	-0.000162121
rs10507995	T	-0.000212576
rs16947855	T	-4.92981e-05
rs16947861	G	-0.000505608
rs17233850	T	2.76834e-06
rs9523792	G	3.45798e-05
rs17299613	T	0.00022599
rs9516129	C	1.36181e-05
rs11842684	T	-0.000133945
rs1475353	A	-8.52496e-05
rs10507996	C	-0.000270736
rs11838810	T	-0.00011628
rs6492627	C	-9.43547e-05
rs9561144	G	-0.000102391
rs11840951	G	-0.000216971
rs7322310	A	-5.63365e-05
rs1409263	C	-0.000379172
rs9561162	T	0.00049513
rs13378443	A	0.000152436
rs9556218	G	0.000314747
rs913005	A	-3.53274e-06
rs9584066	T	0.000326338
rs9589633	G	0.000317873
rs9516133	C	-3.63742e-05
rs9589635	T	-0.000144778
rs1409266	G	0.000339803
rs9301839	C	0.000340431
rs9561178	C	0.000285174
rs1409265	A	0.000111093
rs9556229	T	0.000299668
rs9516134	A	-2.78456e-05
rs9523816	T	-3.93263e-05
rs9561183	C	0.000352099
rs8002882	C	-2.42077e-05
rs1326104	G	0.000363928
rs7997883	A	-9.59135e-05
rs12431222	G	-0.000196219
rs1157238	A	4.19761e-05
rs2148230	T	-0.000275904
rs1999695	A	-3.45625e-05
rs17233978	A	-1.16521e-05
rs6492630	A	2.9503e-05
rs7984845	G	-5.52621e-05
rs1326107	C	4.2105e-05
rs1326106	G	4.47405e-05
rs1556684	G	4.34526e-05
rs4522294	A	-0.00022539
rs4586294	A	3.58036e-05
rs1360820	G	4.62609e-05
rs17234005	T	-0.000233588
rs2095475	T	0.000301479
rs17267453	T	0.000346738
rs17234033	T	2.91419e-05
rs368109	G	0.000111357
rs9523844	A	2.07802e-05
rs9523845	A	3.91432e-05
rs7328931	G	5.56195e-05
rs306670	T	0.000135115
rs4270037	T	-3.06144e-05
rs9523851	T	3.36759e-05
rs9589649	A	-0.000220869
rs9523866	C	-0.000252581
rs9561208	G	0.000255823
rs1414134	G	0.0001422
rs1414135	G	0.000143116
rs7982281	G	0.00013969
rs12428634	C	0.000131183
rs4773697	A	-8.27433e-05
rs9634630	A	8.85437e-05
rs9561213	C	1.32471e-05
rs9523879	T	0.00010418
rs3844385	C	-5.59797e-05
rs12430989	T	0.000454643
rs160142	T	0.000178805
rs6492635	G	3.60978e-05
rs3906867	A	2.28637e-05
rs10492625	G	0.000116675
rs466561	G	-0.000105472
rs462910	T	-0.000111857
rs399314	A	-0.000106342
rs9589670	G	9.84552e-05
rs462986	T	-0.000143688
rs12860685	A	0.000120062
rs11616423	C	0.000126375
rs16948129	G	0.000219652
rs9516151	A	0.000230086
rs466432	A	-0.000113986
rs465879	G	0.000162685
rs466293	A	-2.46074e-05
rs2840032	A	0.000143298
rs78271	A	-0.000109342
rs9301850	C	0.000160584
rs7327706	C	0.00017211
rs7328769	A	0.000158642
rs7338952	T	0.000170641
rs522507	C	-0.000118385
rs533035	T	-0.000109684
rs533120	G	-0.000121811
rs7995962	C	3.92636e-05
rs9516155	G	0.000181127
rs7330229	T	-0.000160859
rs533821	A	1.73205e-05
rs536605	G	1.99963e-05
rs540202	G	-9.64023e-05
rs1158878	G	-0.00018651
rs513397	G	2.06579e-05
rs5008536	G	0.000312909
rs696931	T	-8.07386e-05
rs9523906	C	0.000147705
rs1444231	T	0.000183555
rs7327794	G	-0.000173786
rs317315	A	0.0004541
rs376736	C	-0.00011921
rs9523929	T	6.46541e-05
rs184385	C	-0.000140691
rs9556263	T	4.75677e-05
rs9516180	A	4.85799e-05
rs9523932	A	5.43489e-05
rs554033	T	-0.000231209
rs317307	T	-0.000220163
rs317305	C	-0.000192083
rs532716	G	-0.000234915
rs319529	C	-0.000328586
rs319533	T	-0.000117176
rs319535	A	-0.00033859
rs41487947	A	0.000484654
rs4773709	C	3.16936e-05
rs1333464	C	9.38611e-05
rs319564	C	-0.000203039
rs9516184	C	-3.93745e-05
rs9584088	C	1.89293e-05
rs319571	G	-3.86768e-05
rs16948354	C	1.89023e-05
rs9556267	A	0.000452663
rs1333467	C	0.000214288
rs405374	A	-3.30981e-05
rs16948469	T	0.000151886
rs4400921	G	0.000262709
rs11620369	G	0.000386478
rs2209880	C	0.000246699
rs9584093	T	-9.61373e-05
rs1328363	G	0.000199409
rs1328362	T	0.000263656
rs1887708	C	-5.19793e-05
rs7326297	G	-5.92937e-05
rs1116260	G	-5.52673e-05
rs1577099	C	0.00021789
rs9556274	G	-4.85684e-05
rs17267523	A	0.000249916
rs7989431	A	-0.000155961
rs1328370	C	0.000260411
rs16948547	A	0.000175465
rs1328366	G	0.000204278
rs9589696	T	-0.000217066
rs7338831	C	-0.000246827
rs9516203	G	-0.000145596
rs9584099	G	-0.000162497
rs9561297	A	-0.000149608
rs9523993	A	-0.000159176
rs9523996	C	-0.000151251
rs4142602	T	-0.000138689
rs11839514	A	9.0097e-05
rs17300059	T	-0.000365475
rs9523998	G	-0.000346332
rs6492657	A	-2.75013e-05
rs2025949	C	-0.000344078
rs2057524	A	-0.000320924
rs12853940	G	-0.000315318
rs9516212	A	-3.61483e-07
rs9524010	C	9.41093e-06
rs9516216	T	-1.32464e-06
rs1323995	T	8.6879e-06
rs1323993	G	9.32733e-06
rs7994277	T	-0.000214619
rs11618902	G	6.18333e-05
rs11618940	G	6.37959e-05
rs7994395	G	8.24214e-05
rs9561314	C	-7.08776e-05
rs3751417	G	0.000217037
rs9556282	A	-7.92815e-05
rs4142601	C	-4.68925e-05
rs4142600	G	-5.72108e-05
rs9561321	A	-4.01939e-05
rs9561322	C	-0.000159016
rs7324202	G	-2.13514e-05
rs1323984	G	-0.000119269
rs1323986	G	-9.65662e-05
rs7983071	G	-0.000100603
rs9524017	A	-3.18873e-06
rs9561326	C	-0.000154854
rs1408209	G	-3.81581e-05
rs995811	C	-7.47642e-05
rs995810	A	-0.000138777
rs9561328	G	-0.000157506
rs1323974	T	-0.000145909
rs4771871	G	0.000134077
rs9561329	A	-0.000146017
rs2038725	T	0.000153866
rs7981910	T	-0.000149862
rs9516225	A	-0.000173846
rs9301877	G	-0.000136382
rs9561336	A	-0.000127212
rs876808	T	-0.000160782
rs17234460	C	-0.000153002
rs7329539	T	-0.000208638
rs2762107	A	5.81787e-05
rs1408219	T	-2.49833e-05
rs2813609	C	4.23707e-06
rs2813610	C	1.64342e-05
rs2762097	G	6.1931e-05
rs1359198	C	-0.00027413
rs1323988	T	-3.48992e-06
rs2038727	A	-0.000247407
rs1980727	G	-0.000176311
rs12855239	T	5.17872e-05
rs16952683	G	5.0525e-05
rs10508003	A	4.06269e-05
rs7998675	C	4.37096e-05
rs11619994	G	3.31376e-05
rs1330496	A	0.000200172
rs7994743	G	4.90677e-05
rs2762082	A	0.000105804
rs2590507	T	0.000194208
rs2590506	C	0.00021689
rs1373835	G	0.000210892
rs1373834	A	0.000192129
rs9524069	C	-0.000222769
rs7992272	T	-4.87987e-05
rs12867304	G	-7.15399e-05
rs2590560	A	0.000185787
rs9301881	T	-0.000205007
rs10508005	A	3.21677e-05
rs11618179	A	-0.000103038
rs8000712	G	3.74248e-05
rs17267794	C	-0.000166364
rs2590556	C	-6.43859e-05
rs7337911	A	4.31906e-05
rs11619543	C	-0.000129017
rs1947078	T	9.72395e-05
rs9524075	A	-0.000194281
rs7323827	A	0.000175455
rs895193	C	-0.000204662
rs974542	G	-0.00019783
rs2590549	G	-0.000216686
rs9561354	T	-4.9293e-05
rs2590545	C	0.000189046
rs9524078	A	0.000212913
rs2590544	T	0.000113817
rs9524079	C	0.000211878
rs7994607	C	0.000214988
rs9524081	C	-8.40429e-05
rs9524082	T	0.000212354
rs1373838	T	0.00021565
rs7982827	T	0.000308002
rs7981060	G	0.000226612
rs12586008	A	0.000255306
rs7997642	C	2.04554e-05
rs6492664	C	-0.00026262
rs9301887	C	0.000344545
rs17267815	G	-0.000232904
rs2590509	C	3.50506e-05
rs7332793	G	-8.32439e-05
rs10508006	A	-0.000235574
rs9516244	C	-7.20244e-05
rs4303337	A	-0.000124019
rs9301890	T	0.00028994
rs1445267	T	0.000170907
rs12869636	G	-0.000209392
rs10508007	A	-0.000854157
rs12184868	G	-0.000145338
rs2166242	G	-6.65921e-06
rs9524111	G	-0.000149524
rs9516247	A	-0.000216808
rs7998884	C	0.000206994
rs1445245	T	0.000292049
rs3858838	A	7.13483e-06
rs7987887	T	-6.20722e-05
rs3848058	C	-0.000242196
rs4773749	C	-2.38188e-05
rs3858839	A	7.56437e-05
rs9524114	C	-6.68036e-05
rs7326571	C	-1.92416e-05
rs7317039	T	-9.62539e-05
rs4123443	T	-0.000189951
rs7339321	A	0.000354111
rs12854090	G	-0.000200423
rs9516251	T	-3.89138e-05
rs9524126	G	-7.53003e-05
rs7988171	G	0.000338518
rs3814275	G	-5.31305e-05
rs9516255	C	-5.15829e-05
rs7337720	G	0.000299541
rs9524131	T	-0.000510562
rs1445252	T	-0.000551038
rs1445253	A	-0.000389693
rs9524132	G	1.32883e-05
rs7997500	T	-0.000108058
rs9561401	G	0.000272179
rs7998314	A	-0.000104383
rs9516257	A	6.91305e-05
rs1562189	G	8.52466e-06
rs7985085	T	-5.72062e-07
rs7983396	C	-0.000394555
rs3848064	A	-0.000400381
rs7332795	G	-0.000355571
rs9561416	T	0.000297609
rs1002468	T	0.000249474
rs12876757	T	-6.33895e-05
rs10508009	A	0.000142059
rs9524163	C	0.000153155
rs9516267	G	-7.10889e-05
rs7335457	G	0.000234798
rs2149225	T	0.000530178
rs4773754	G	8.59312e-05
rs9561427	A	-7.30524e-05
rs9561428	G	0.000174037
rs11839972	T	-4.28046e-05
rs7317134	G	5.99991e-05
rs9589813	A	0.000107243
rs9524175	T	0.000107898
rs4301888	G	0.000172401
rs4454830	C	0.000160101
rs7331448	A	-0.000520378
rs11840833	T	-8.5929e-05
rs1933780	A	0.000162374
rs16949153	T	4.57304e-05
rs4144545	T	7.21751e-05
rs9589816	A	4.72213e-05
rs9524182	A	-1.86026e-05
rs7330971	G	0.000233878
rs4394948	C	8.13356e-06
rs9589817	G	-0.000237349
rs4589418	G	0.000290365
rs12584151	C	0.000309956
rs4771880	C	2.80008e-05
rs7139537	T	0.000124244
rs9556321	G	0.000162486
rs7987964	C	2.36983e-05
rs6492676	A	0.000312179
rs7993501	T	2.83241e-05
rs9584153	T	3.42855e-05
rs6492677	G	2.71982e-05
rs4366594	G	-2.14212e-05
rs9524193	C	-5.58151e-05
rs17189229	A	-1.8376e-05
rs7995215	A	-1.27398e-05
rs9524197	A	0.000100237
rs9524198	A	-7.39606e-05
rs4337169	G	-2.47288e-05
rs9524202	A	2.21013e-06
rs9589823	T	-0.000443136
rs7319499	T	0.00036958
rs9284273	T	0.000377381
rs4612931	T	0.000459345
rs9556323	G	0.000266361
rs1411510	A	8.10891e-06
rs9561444	G	1.64651e-06
rs885192	A	1.23951e-05
rs3759423	C	1.10721e-05
rs4486746	C	2.11863e-05
rs9301909	G	7.48741e-06
rs11617930	T	6.17611e-06
rs9589842	G	3.98722e-06
rs7317144	G	-1.3562e-05
rs2892667	A	-1.62322e-06
rs9524230	A	1.99043e-06
rs7320571	T	-1.63463e-05
rs2389049	G	1.39682e-05
rs10775112	A	5.55504e-06
rs1411501	C	-1.40186e-05
rs9524249	A	-2.15829e-05
rs2183430	G	-3.33514e-05
rs2150127	A	-0.000257904
rs9524254	A	-3.70728e-05
rs7329264	C	-5.39653e-05
rs713220	C	5.13242e-05
rs1411500	G	4.35933e-05
rs8002684	A	-1.28233e-05
rs9524260	A	-4.42425e-05
rs17174714	G	8.07919e-05
rs1952699	T	-0.000480806
rs9516304	T	6.63843e-05
rs1411513	G	-7.07659e-05
rs9524263	A	-6.3343e-06
rs9524264	A	-8.02662e-05
rs9524265	G	-6.11642e-05
rs9556335	G	-3.69296e-06
rs9524268	C	-4.96488e-05
rs1411511	T	-2.03098e-05
rs2150125	T	-3.05908e-05
rs1330466	T	-4.14718e-05
rs928189	T	-5.11988e-05
rs9561466	C	7.78116e-05
rs7982823	A	8.0238e-05
rs11843509	T	-0.000656952
rs9561470	C	-0.000121756
rs9516319	C	-5.51158e-05
rs1337828	C	-0.000249014
rs17253337	C	0.00060104
rs9284275	G	-5.81856e-05
rs9524287	T	-5.57326e-05
rs9524290	A	-9.79044e-06
rs1337835	T	4.2809e-05
rs9524293	A	9.01037e-06
rs2225889	A	-0.000212288
rs9301920	T	3.25628e-06
rs1415742	G	9.95859e-07
rs9524298	G	4.98524e-06
rs9301921	A	-4.21637e-05
rs9516323	G	-6.69603e-05
rs9589877	A	-6.07285e-05
rs9556345	A	-0.000201153
rs9524302	C	0.000110319
rs1361122	G	-0.000113017
rs1415736	T	-7.28398e-05
rs9561485	C	-8.21274e-05
rs17195862	G	0.000176783
rs9561487	T	5.91053e-05
rs9556346	C	6.18729e-05
rs1415737	G	-3.12954e-05
rs7994682	T	2.93868e-05
rs9556347	C	3.76941e-05
rs9561489	G	0.000105589
rs9589881	T	4.46032e-05
rs9524313	G	8.37135e-05
rs9524314	T	5.66514e-05
rs9301926	T	5.32389e-05
rs11070073	G	0.000101417
rs9561490	C	5.3105e-05
rs9561491	C	9.69415e-05
rs9524319	A	3.53981e-05
rs17791641	T	-0.000208091
rs11619624	C	3.67452e-05
rs4773774	C	-0.00045362
rs9301934	T	4.05555e-05
rs1007973	G	-0.000139009
rs4468463	G	-0.00014588
rs9516350	T	-0.000225353
rs12429417	G	2.16347e-05
rs7322047	C	-0.000248503
rs12428018	C	2.19589e-05
rs1360049	T	1.75382e-05
rs9301937	C	-0.000201016
rs595509	C	0.000102
rs513266	T	-0.000230277
rs12876985	G	1.5646e-05
rs835971	G	0.0007187
rs835981	C	0.00029269
rs644025	G	0.000132243
rs595002	C	6.09784e-05
rs502061	G	-3.86448e-05
rs652841	T	-7.54582e-05
rs10161943	T	0.000125816
rs589258	T	-0.000130029
rs497836	G	-0.00014655
rs541134	T	-0.000112189
rs540423	C	4.72647e-05
rs538397	C	0.000136675
rs9561507	T	0.000101362
rs9805554	G	-4.84416e-05
rs10129085	T	0.000203952
rs17196043	T	3.60173e-05
rs9584195	C	1.50293e-05
rs1333251	G	0.000291971
rs16949539	A	0.000274752
rs16949545	C	0.000210287
rs17253697	C	-0.000273338
rs9524352	G	-0.000176508
rs9524353	A	-0.0001848
rs9524361	T	-0.000115925
rs17791768	T	2.65612e-05
rs17196064	G	4.82275e-05
rs1333255	G	-0.000126099
rs1886929	G	-0.000130951
rs9561512	A	0.000115829
rs1581826	G	4.97477e-07
rs1409176	T	-0.000108419
rs9524371	C	-0.000266724
rs1572050	G	2.37772e-05
rs17253738	G	-0.00029293
rs1325968	C	-8.45055e-05
rs944838	G	-0.000263523
rs1333245	T	-0.000275885
rs9524379	T	-0.000252341
rs9524380	G	-5.99785e-05
rs9516371	T	9.19283e-05
rs9524382	G	-8.26795e-05
rs1412934	C	8.84139e-05
rs7322001	T	0.000541347
rs7317155	A	4.63919e-05
rs9301947	C	-0.000260716
rs9561522	G	-0.000259106
rs9561524	G	-9.36118e-05
rs9524400	G	3.98891e-05
rs9516381	C	-2.37565e-05
rs9524402	G	-4.76162e-05
rs9561532	A	3.2387e-05
rs9589945	G	0.000208939
rs1409174	A	0.000136825
rs10492631	A	-1.80333e-05
rs41373448	A	-2.47739e-05
rs9301951	T	-0.000231545
rs9556362	C	-0.000511348
rs4369513	A	1.61917e-05
rs1886928	A	2.01394e-05
rs17175231	A	-0.000713696
rs1886933	A	-0.000110707
rs4281581	T	-0.000102451
rs11841652	T	6.13494e-05
rs17175245	G	-0.000140196
rs9589950	A	1.28544e-05
rs9589951	G	5.82208e-06
rs9561536	A	-7.1262e-05
rs9561537	A	-6.94026e-05
rs17253815	C	-0.00193055
rs17175273	G	-0.000105377
rs9634637	G	-0.00039195
rs4771888	C	-0.000390228
rs7986556	T	-0.000224336
rs7986931	T	-0.000246468
rs9589960	T	0.000142921
rs1409177	A	-0.000137392
rs12876549	A	-0.000225289
rs9589961	T	0.000143901
rs9524450	T	-0.000209624
rs9516401	C	-0.000169823
rs8002396	T	-0.00023415
rs9516402	G	-0.000212952
rs9516403	T	-9.92076e-05
rs9524460	T	-0.000216787
rs9556365	T	-0.000154237
rs9561545	C	-5.93593e-05
rs17253857	A	-0.000231189
rs1535691	A	-0.000246315
rs9524470	T	-0.000218383
rs2274020	G	0.000139437
rs2274021	G	0.000140499
rs9589986	G	-2.57803e-05
rs10492629	T	-2.61435e-05
rs12873862	C	0.000191116
rs9524473	T	0.000249549
rs12323067	T	0.000207485
rs12866362	T	0.000305037
rs4773789	A	0.000296584
rs1407999	G	0.000317618
rs6492702	C	0.000320922
rs2389093	G	0.000253428
rs2389096	T	0.000264444
rs1359126	T	0.000251814
rs1359128	A	0.000223656
rs9556369	A	8.63216e-05
rs9561551	A	-0.000197269
rs9556372	A	-4.61043e-05
rs9301957	C	8.37288e-05
rs9561558	A	-8.09194e-05
rs9589997	G	0.000342627
rs6650322	A	0.00031826
rs9524483	G	4.42375e-05
rs7325398	T	0.000271221
rs1407998	A	8.80153e-05
rs9516411	C	5.0617e-05
rs2389098	G	0.000124646
rs9561561	C	-4.46622e-06
rs2031529	C	0.000243019
rs1325611	C	7.22225e-05
rs1407995	T	6.70064e-05
rs4318084	C	0.000139163
rs17196233	C	-5.3981e-05
rs3782972	C	0.000105159
rs2224780	C	-4.05344e-05
rs9516416	T	-4.43813e-05
rs727299	C	0.000168622
rs9301959	T	0.000103273
rs9584233	C	-0.000100966
rs9516418	T	0.000172956
rs41495446	T	0.000265334
rs9524502	C	-0.000103208
rs1028805	G	0.000167757
rs1028806	A	0.000259731
rs4773794	G	0.000259401
rs2031527	C	0.000262586
rs3782970	C	-5.81773e-05
rs9584235	T	0.000207572
rs9524504	T	9.44227e-05
rs4773797	T	0.000138874
rs16949859	T	-1.84094e-06
rs9524517	G	5.95674e-05
rs7319060	A	-0.000608027
rs9590023	T	9.64759e-05
rs6492708	A	5.41075e-06
rs1570881	G	7.61548e-05
rs1409000	G	7.79281e-06
rs9524523	T	-2.9103e-05
rs9561576	C	-0.000153628
rs9561577	A	-0.000137093
rs7337026	C	-0.000136827
rs9301972	G	-0.000138109
rs9556392	T	-0.000144581
rs767925	C	-0.000142973
rs2892688	T	-0.000135767
rs7337275	A	-0.000137791
rs16949906	T	-0.000142834
rs16949912	T	-0.000201727
rs927797	A	-0.000273788
rs9556401	A	-0.000146108
rs9524537	T	0.000222252
rs7330899	G	0.000210901
rs7339106	T	6.61264e-05
rs9556402	G	6.73192e-05
rs9556403	A	-0.000207601
rs9590039	T	0.000305962
rs9524545	G	6.41403e-05
rs9301979	G	6.6545e-05
rs7997035	T	7.66412e-05
rs3897474	C	0.000101004
rs6492721	T	0.000214563
rs9524555	C	-0.00012486
rs6492722	C	0.000383508
rs1572935	T	-0.000303868
rs2298056	A	-2.17739e-05
rs2298055	A	-0.000353208
rs1341267	C	-2.32658e-05
rs6492725	G	-1.6394e-05
rs7988254	G	0.000106672
rs1341264	C	-6.85442e-05
rs7998868	A	9.29164e-05
rs9590046	A	0.000333132
rs9584241	G	0.000304921
rs11842088	G	0.000365014
rs9561652	A	-4.28131e-05
rs7985331	A	0.000275618
rs942149	A	-8.69997e-05
rs9590048	A	0.000300871
rs9561655	G	-1.39595e-06
rs7318373	G	-8.43494e-06
rs16950001	C	-0.000109951
rs1998502	T	-7.14127e-06
rs9561658	C	-6.37494e-05
rs11843722	T	-0.000233631
rs17254115	C	-0.000228641
rs11840596	T	-0.000136089
rs7337871	A	-0.000258043
rs9561668	C	-0.000192992
rs9524591	A	-0.000404841
rs41389945	A	-8.54442e-05
rs7982581	A	-0.000198526
rs2050915	A	-0.000251605
rs7989197	A	-0.000252376
rs7982376	A	-0.000203817
rs8002851	T	0.000208475
rs7995237	A	0.000374788
rs9590069	C	0.000144588
rs9590070	T	0.000152315
rs12874620	T	0.00037784
rs7333010	A	0.000153131
rs12855777	T	0.000386965
rs6492743	T	0.000154518
rs35360658	C	0.000408692
rs4773813	G	-0.000188371
rs9590078	A	0.00042577
rs9301996	T	-0.000157831
rs701606	T	0.000147861
rs16950115	G	-0.000410889
rs1408647	G	0.000401221
rs1212995	G	0.000405028
rs7317507	T	-0.000295495
rs9556416	A	-0.000209382
rs9524613	A	0.000575274
rs17196415	T	0.000568494
rs2389157	A	0.000213283
rs7338681	T	-0.000344243
rs9584252	C	0.000458224
rs9524618	C	0.000543072
rs809375	T	0.000247897
rs792302	A	0.000306335
rs9561694	C	-0.000307358
rs12871630	T	0.000236778
rs7988127	C	0.000189408
rs1407893	A	0.000133665
rs6492751	C	0.000263402
rs1407895	C	0.000181782
rs9302001	C	0.000301753
rs1407896	G	-0.000283751
rs7318375	C	0.000125341
rs16950241	A	-0.00061724
rs16950249	T	-0.000492976
rs16950252	T	-0.000526322
rs11617159	T	-0.000233439
rs11620200	C	-0.000234746
rs11616934	A	-0.000236033
rs9590101	A	-0.000296304
rs4771899	T	0.000220967
rs2892698	A	0.000247356
rs9556427	G	-0.000293474
rs9524668	A	0.000247777
rs9590106	C	-0.00033084
rs9590108	T	-0.000342834
rs2148058	A	-0.000328244
rs9561719	G	-0.000336742
rs9561724	C	-0.000364459
rs9302020	G	-0.000977214
rs723770	T	-0.000181915
rs723771	T	-0.000146908
rs9561733	G	-0.000297331
rs9590125	T	-0.000280177
rs3920639	T	-0.000285667
rs1317274	T	1.09562e-05
rs7330788	T	0.000313715
rs9302022	A	-0.000335549
rs12869867	G	-0.000159902
rs1887589	A	9.06188e-05
rs9516495	C	0.000173394
rs7338702	G	0.000319566
rs9590138	T	0.00113364
rs12184808	C	0.0011326
rs9524692	C	-0.000325419
rs9302028	C	-0.000343901
rs9524693	T	-0.000110609
rs12855066	C	0.000623428
rs1925850	C	-0.00033685
rs9590141	G	-0.000254605
rs8002051	A	-0.000219284
rs1925852	G	0.000297631
rs9524713	G	-0.000264359
rs9590145	C	0.000240054
rs6492757	G	-0.000378679
rs7987195	C	-0.000269406
rs17234887	C	-7.32862e-05
rs17189264	A	0.000276059
rs2209540	C	-0.00032674
rs9590154	T	3.5033e-05
rs7321486	T	0.000150246
rs7335912	A	-9.55207e-05
rs9516516	C	-0.000124916
rs9516518	C	9.05627e-05
rs9516520	T	-0.000122877
rs1059751	A	-0.000303132
rs4148553	C	-0.000304056
rs4148551	T	0.000396824
rs3742106	A	0.000384566
rs4148549	C	0.000403476
rs11618517	G	-0.000128136
rs7330196	C	0.000293766
rs4771904	T	0.000283038
rs9524769	A	-0.000367962
rs4274307	C	0.000154051
rs9561765	G	-0.000157058
rs17189292	A	-0.000194773
rs17189299	T	0.000229637
rs5016378	G	-0.000166259
rs2182262	T	-0.000267195
rs7330330	T	-7.23952e-05
rs7331488	T	-7.45774e-05
rs4148540	G	-6.92198e-05
rs7993878	G	3.38082e-05
rs9302040	C	3.91458e-05
rs9302042	C	5.09199e-05
rs12875235	T	-0.000233979
rs9556455	G	4.14717e-05
rs1151471	C	1.1453e-05
rs9561768	T	4.48891e-05
rs9561769	G	5.4017e-05
rs10219913	T	4.30304e-05
rs9302043	A	4.1996e-05
rs7324602	A	0.000409375
rs7324065	C	0.000433588
rs11568643	T	0.000228934
rs16950515	T	0.000436271
rs1189446	T	2.38501e-05
rs1189445	C	1.90416e-05
rs1189444	C	0.000201114
rs1189443	A	0.000144561
rs1189442	A	0.000172531
rs9561775	C	-1.89474e-05
rs2950957	C	5.68838e-05
rs3782944	G	-7.26144e-05
rs3782945	G	-6.80875e-05
rs3782946	T	-5.23882e-05
rs1751031	G	0.000113507
rs1612388	C	0.000168828
rs1729745	T	-1.58216e-05
rs1630901	A	0.000146197
rs931111	G	0.000147591
rs922522	A	-5.79942e-05
rs11568656	G	-0.000183638
rs7997839	A	-0.000175092
rs4148536	G	3.65437e-05
rs4771905	A	-0.000174523
rs1678387	T	0.000104884
rs1678409	T	0.000114967
rs1678365	G	0.000115659
rs12853814	T	-0.000144526
rs1189452	A	0.000188086
rs1189451	G	0.00015945
rs12853981	G	-1.86129e-05
rs2619312	C	0.000243705
rs1751037	G	0.000149677
rs1189461	T	0.000167373
rs1189462	C	0.00015715
rs4148534	T	1.78377e-05
rs1189466	A	0.000104127
rs1189468	C	7.05081e-05
rs1678339	T	0.000111242
rs1751043	A	8.10669e-05
rs3782949	A	4.41625e-05
rs1678351	A	0.000135243
rs1618738	T	-1.12588e-05
rs943289	A	0.000105455
rs943290	G	-8.69354e-06
rs1678362	T	-9.33461e-05
rs1751052	A	-0.000106247
rs1189439	T	-0.000117918
rs1189438	A	-0.00011455
rs1189437	G	-3.67717e-05
rs1189436	A	0.000119193
rs1189435	C	6.1368e-05
rs1189434	A	7.16506e-05
rs8001657	C	6.90933e-05
rs6650282	T	8.30055e-05
rs2127295	G	-5.35143e-05
rs1617785	G	8.40778e-05
rs1751057	G	0.000179355
rs1729759	T	-2.98063e-05
rs1751058	C	0.000289217
rs16950624	A	0.000212229
rs12584534	C	8.7025e-05
rs1630807	A	0.000123085
rs16950632	G	0.000326688
rs9561784	A	-0.000207257
rs11070109	C	0.00062595
rs1678395	T	0.000124847
rs4773840	G	0.000273221
rs1678341	G	0.000257314
rs3852617	G	-0.00041599
rs1729788	A	1.07911e-06
rs7988595	A	-0.000250048
rs1678396	A	-5.33161e-05
rs3765535	A	-0.000185999
rs4148501	G	-9.03975e-05
rs1038138	T	6.02309e-05
rs1189459	A	-5.79954e-05
rs7330933	G	-0.000230401
rs4148490	A	-8.84495e-06
rs1564351	A	0.000507591
rs4148487	C	0.000480398
rs1557069	T	0.000277321
rs9561802	G	4.63826e-07
rs1611822	C	0.000234965
rs9524821	G	-2.39111e-05
rs9524822	T	-4.70316e-05
rs17268122	G	3.06584e-06
rs17268129	C	0.000553624
rs1751014	T	-7.41211e-05
rs4148482	T	-0.00031511
rs1678384	G	0.000127591
rs9516530	T	6.11746e-05
rs1678386	C	0.00010588
rs4148479	C	-0.000624641
rs4148478	A	-0.00054562
rs4148477	T	-0.000564035
rs9516532	T	-2.88999e-05
rs17268163	C	-1.06044e-05
rs1751027	A	0.000540087
rs4773844	T	-0.000331525
rs1751029	A	-4.48109e-05
rs1617844	G	-3.39239e-05
rs12429872	C	-2.16594e-05
rs3818493	G	3.66527e-05
rs2274405	T	4.17634e-05
rs17189446	C	-3.59765e-05
rs2274409	C	-4.96359e-05
rs2274410	C	2.54463e-05
rs7331142	C	4.5367e-05
rs9524827	C	3.63626e-05
rs899494	A	-2.81355e-05
rs873706	C	-0.000166146
rs899497	A	-6.03622e-06
rs4148469	A	-3.71371e-06
rs3782964	C	-2.04246e-05
rs3782965	A	-7.08537e-06
rs7333281	G	-6.90094e-05
rs7335147	C	-2.09122e-05
rs9524832	T	-6.8371e-05
rs7983336	A	-1.82009e-05
rs7987653	C	-1.82663e-05
rs9524833	G	-1.91801e-05
rs4334136	A	-1.89539e-05
rs4773847	C	-2.15753e-05
rs4148465	G	-3.11996e-05
rs4148464	A	-3.08879e-05
rs6492769	C	-2.55268e-05
rs2766476	A	-8.6654e-05
rs9302049	T	0.000356724
rs1926657	T	-3.02101e-05
rs7325019	C	-1.44707e-05
rs4612933	T	-1.31901e-05
rs9516545	G	1.41386e-05
rs4636781	G	1.6255e-06
rs4505186	G	7.37025e-07
rs4773854	G	2.93236e-06
rs7329432	C	9.08758e-07
rs4773857	C	-4.06468e-06
rs9524856	T	-2.22075e-06
rs16950823	A	-0.000639325
rs4148456	T	0.000282036
rs9561817	T	0.000362455
rs12427972	G	-0.000104351
rs2892715	G	2.44639e-05
rs16950829	A	0.000542779
rs4148450	C	-2.79643e-05
rs10508019	G	3.36365e-06
rs6492772	T	-2.76085e-05
rs10508018	G	-1.60552e-05
rs4148448	A	-1.613e-05
rs4148446	C	-3.64057e-05
rs4148445	C	-1.53544e-05
rs4148442	T	-6.99084e-06
rs4148441	A	-9.92476e-06
rs4148437	A	-0.000123764
rs7335275	C	-0.000465666
rs7982955	A	-0.000477368
rs4773861	T	-0.000474633
rs9524866	G	-0.000483552
rs17189540	A	0.000418403
rs7320383	G	-0.000474939
rs7321807	C	-0.00035477
rs2389225	T	-0.000290386
rs4773862	C	0.000472579
rs2389228	G	-0.000475842
rs7984157	A	0.000100561
rs7320375	A	-0.000170139
rs7325256	T	-0.000150164
rs7325861	T	-0.000121262
rs17268275	G	0.000434614
rs4148432	C	-0.000160511
rs9524870	T	-0.000141719
rs7986087	C	-0.000196639
rs7328332	C	-0.000104028
rs7329490	A	3.39302e-05
rs7329514	A	-0.000428393
rs870004	G	-0.000110338
rs7318952	T	-9.20349e-05
rs9584288	A	8.30274e-06
rs8001475	T	1.96071e-05
rs8002180	T	1.58305e-05
rs9590227	C	2.2921e-05
rs9590228	C	1.64318e-05
rs7322318	T	1.5573e-05
rs17268282	G	0.000405497
rs7336051	C	1.0399e-05
rs7337228	C	0.000106368
rs9524873	G	-6.39715e-05
rs9524875	T	3.9899e-05
rs4773866	C	8.60476e-05
rs4771911	C	9.27489e-05
rs4773867	G	0.000105476
rs10508017	G	-9.28591e-05
rs7328426	C	0.000532448
rs7330673	T	0.000215069
rs4773873	A	0.000350407
rs4771912	A	0.000226527
rs4551899	A	-0.000276198
rs12865420	C	-0.000391571
rs17189561	T	-0.000379601
rs11568681	G	0.000845831
rs868853	C	-4.14204e-05
rs1766902	T	-3.2472e-05
rs1764416	T	-2.91896e-05
rs2992907	C	0.000222551
rs9524901	A	-0.000103389
rs9302065	A	0.000272552
rs8001940	C	1.51112e-05
rs16950968	C	-0.000335936
rs2389257	C	-0.000108727
rs3904878	A	-0.000425334
rs9590247	G	-0.000418243
rs2389251	C	0.00025643
rs3848073	T	0.00155019
rs9561866	G	1.05528e-05
rs7982352	T	0.000390942
rs17300991	A	0.000725328
rs2992894	C	-0.0002812
rs1613854	C	-0.000175739
rs1764423	A	-0.000211423
rs12430248	C	0.000240284
rs9584299	A	-6.34866e-05
rs9302068	T	-6.53224e-05
rs12427789	T	0.000262528
rs9584300	G	-7.51539e-05
rs7334911	C	-0.000116225
rs4773900	C	0.000418637
rs1984199	C	0.000432887
rs9556476	G	6.82468e-05
rs2992900	C	-0.000561017
rs9556481	T	6.19502e-05
rs12870505	A	-0.000168593
rs3751334	A	0.000189709
rs7333503	C	0.000136358
rs9561879	T	-8.39815e-05
rs2066033	T	0.000130183
rs2066032	C	0.000131736
rs4334147	A	0.000255494
rs3898012	C	-0.000303653
rs4073353	T	0.00026235
rs7999152	A	0.00063798
rs7988153	T	0.000200435
rs6492791	C	0.000198946
rs870707	C	0.000617481
rs17268456	C	5.35091e-05
rs7984974	G	0.000218025
rs877962	G	-0.000169225
rs7990054	C	-0.000192053
rs7982486	A	-0.00015115
rs7999766	T	0.000361495
rs11843974	T	-0.00011219
rs9524982	A	0.000155994
rs927788	A	-0.000113132
rs1570904	T	0.000153602
rs8000535	T	0.000909053
rs10508025	A	0.000884569
rs9524991	C	-0.000104662
rs7995308	A	-0.0001587
rs9302077	A	-0.000159594
rs4344600	C	-0.000693828
rs971305	G	-0.000672074
rs7336934	A	-0.000645946
rs4375536	C	-0.000626297
rs4558269	T	-0.000625349
rs12853585	C	0.000628735
rs9302078	G	-0.000155739
rs4506761	C	-0.000123905
rs9556486	G	-0.000147445
rs962320	T	0.000116718
rs9525023	C	0.000118514
rs723576	G	-0.00012034
rs4143093	G	-0.000115946
rs9525026	A	-0.000133505
rs8001332	G	-0.000134664
rs9302082	A	-8.25188e-05
rs1000601	T	-0.000124293
rs7995795	T	-0.000122658
rs1325774	T	0.000243246
rs7324781	C	0.000151133
rs4773918	C	8.29802e-05
rs9525028	C	-0.000130204
rs11070136	G	0.000224487
rs6492815	G	0.000140644
rs4497528	A	-0.000113014
rs9590305	T	-0.0001128
rs9556491	C	-0.000106633
rs7319952	A	0.000232841
rs1547166	C	0.000141979
rs17235334	T	-3.05543e-05
rs7338545	C	0.0002272
rs9561918	G	-6.97199e-06
rs9561920	C	5.41662e-05
rs9561921	G	5.33228e-05
rs3759446	G	-6.3881e-05
rs12428035	C	-0.000207442
rs7329790	C	0.000267268
rs7989079	A	0.000264457
rs7989683	C	0.00034088
rs7316996	G	-0.000388463
rs3886352	C	-0.000378061
rs9561930	G	0.000130551
rs9561932	C	0.000410992
rs9561935	G	0.000340998
rs9561936	G	0.000343625
rs10467347	C	-0.00013373
rs4773923	C	0.00013002
rs9561938	A	-0.000119772
rs3848075	C	-0.000107324
rs6492817	C	-0.000339959
rs9302083	C	0.000130569
rs6492818	G	2.54728e-05
rs9590318	C	-0.000332197
rs7993991	C	-0.00016476
rs16951334	A	-0.000319418
rs3087339	C	-0.000296258
rs7995306	T	0.000330981
rs9561950	A	-0.000112033
rs6492821	G	0.000285394
rs9302086	C	-0.000294737
rs9561952	A	-8.88426e-05
rs12583796	A	0.00035018
rs17268589	G	0.000122336
rs7334552	A	0.000289244
rs9556498	T	-9.46256e-05
rs2289813	G	-0.000142901
rs9590328	A	-0.000270064
rs3848077	A	-0.000348023
rs3099357	A	-0.000166924
rs3101570	A	0.00034164
rs3099359	A	-0.000166378
rs3099362	C	0.000337162
rs11070154	A	0.000417068
rs4773927	T	-0.000146177
rs4383020	G	0.000185074
rs7336750	G	-0.000303202
rs9561966	T	-0.000296945
rs9561967	C	0.000402464
rs9561969	T	0.000425419
rs1877475	A	0.000461588
rs12876018	T	0.00044358
rs1537030	A	0.000438729
rs9516621	T	0.00017956
rs2389530	A	-0.000192104
rs7334320	C	0.000256782
rs33949518	C	0.000146273
rs9525079	C	0.000217517
rs35836619	G	0.000444727
rs1980942	T	-0.000256235
rs9525085	G	-0.000210361
rs9516625	A	0.000302714
rs1411557	C	-0.000360359
rs10508027	G	-6.61623e-05
rs11841021	A	0.000338391
rs6492827	C	0.000437612
rs9590352	C	-0.000874566
rs9590353	T	-0.000113267
rs816142	A	0.000180785
rs7318577	A	-0.000986124
rs1015068	A	0.000452292
rs7336088	C	0.000434816
rs565851	T	0.000223209
rs2062276	A	0.000447493
rs16951415	T	0.00021775
rs1114308	A	0.00045221
rs11070157	C	0.000467527
rs13378684	A	-0.000865891
rs3825423	C	-0.000929132
rs9590356	T	-0.000986179
rs576184	C	-0.000270364
rs16951448	G	-8.11883e-05
rs525770	C	0.0001673
rs764714	G	0.000507295
rs537571	A	-0.000456282
rs531090	C	-0.00037441
rs9562023	G	-0.000366444
rs534429	C	9.80014e-05
rs540213	G	0.00013501
rs4547219	A	-0.000119784
rs11618108	T	-0.000117997
rs675144	G	0.000151238
rs664464	A	0.000107016
rs9590362	G	-0.000949111
rs672988	G	0.000151614
rs626317	C	0.000115351
rs2261183	T	0.000160897
rs816109	A	0.000134279
rs2262077	A	0.000129359
rs9525134	A	0.000177881
rs4771925	G	-0.000194186
rs7992570	C	-0.000168156
rs4441137	T	-0.0001983
rs17675800	C	0.000168904
rs4773941	C	0.000247676
rs9525141	G	4.43501e-05
rs11619375	G	-0.00120115
rs9525147	C	-0.000307001
rs1327631	A	0.000239934
rs1327632	T	0.000262267
rs943560	G	-0.00034223
rs9302094	A	-0.000291277
rs4771929	G	0.000250712
rs878950	C	-0.000270332
rs9525149	G	-0.000333965
rs9590371	G	-0.000302494
rs12428610	A	-0.000336175
rs16951714	T	-0.00101408
rs2149317	T	-0.000496698
rs1927808	T	-0.000491482
rs1927807	A	-0.000336404
rs9525158	C	-0.000346414
rs16952910	C	-0.00104445
rs9516644	G	-0.000346753
rs41442845	C	-0.000985854
rs9525164	A	-0.00029723
rs9556532	A	-0.000644422
rs9516648	T	-0.000507193
rs9562056	G	-0.000672918
rs9562057	C	-0.000401832
rs1927801	G	-0.000279813
rs1930219	G	-0.000414925
rs7322488	T	-0.000811888
rs7321355	C	-0.000718485
rs1927796	A	-0.000273926
rs7329346	C	-0.000279795
rs1927788	A	0.000124269
rs2149315	T	0.000243989
rs4773947	T	0.000245481
rs2389631	A	0.000340249
rs11620111	A	-0.000765646
rs1925120	C	-0.00112072
rs7983697	T	-0.000318797
rs11619328	A	-0.000420425
rs2038823	G	-0.000343748
rs9300342	A	-0.000593455
rs9556553	T	-0.000751447
rs7331682	T	-0.000311911
rs1010345	A	0.000462812
rs8000148	A	0.000266033
rs7320184	C	0.000302237
rs11617369	C	-0.000216683
rs12871890	G	0.000487931
rs4771934	A	0.000261888
rs11618559	G	-0.000212618
rs11618566	G	-0.000221313
rs9556570	T	0.00049467
rs7328493	T	0.000495706
rs9513122	A	-0.000296865
rs377676	T	-0.000245994
rs1164587	A	-7.73116e-05
rs7330499	T	-7.21711e-05
rs1410343	C	-9.11055e-05
rs1410344	A	-0.000104945
rs9516682	A	-0.000151253
rs1925125	T	-0.000166635
rs9513139	A	-0.000108639
rs7982370	C	8.3893e-05
rs979231	A	7.27068e-05
rs971604	T	-0.000199644
rs6491290	G	-0.000196915
rs426351	T	-0.000211156
rs16951472	C	-0.000318792
rs1164588	G	-0.000292739
rs1886560	C	-0.000124883
rs9556587	A	0.000224226
rs1319306	A	0.000198179
rs1164591	C	0.00016076
rs9556593	A	-0.000104609
rs7988667	C	0.000174484
rs4771949	A	0.000178541
rs1327914	T	-0.000114149
rs9556594	A	0.000168289
rs9300355	C	-0.000113373
rs12866071	A	-0.000161761
rs732123	T	-7.57923e-05
rs732121	T	6.25397e-05
rs1164596	A	7.05166e-05
rs1164597	C	-9.502e-05
rs995068	G	7.92086e-05
rs431500	T	7.65061e-05
rs8001127	C	5.69733e-05
rs472010	G	6.97147e-05
rs7329719	C	-4.92893e-05
rs4131181	G	9.10275e-05
rs8001839	A	0.000145818
rs8002510	G	-0.000836915
rs3956457	A	8.57172e-05
rs7331050	G	-8.18141e-05
rs7995242	G	-0.0001251
rs9516703	G	9.27675e-05
rs7984995	A	-6.59014e-06
rs16951476	A	-8.34342e-05
rs1927548	C	9.49409e-05
rs7337702	C	-9.81482e-05
rs1328049	A	0.000116654
rs4771253	C	-7.5381e-06
rs9513151	C	-7.04815e-05
rs913427	G	-0.000165356
rs11619806	C	-0.000587733
rs1327919	T	-0.000135994
rs1576157	C	-9.43508e-05
rs3892845	A	-9.81015e-05
rs17760491	C	-6.99742e-05
rs7325688	T	-0.000101853
rs9516717	T	-0.000158319
rs2389696	A	0.00016923
rs3904716	G	-0.000103285
rs4362239	C	-0.000372263
rs9584376	C	-3.86796e-05
rs1889860	C	-0.000461276
rs7323929	G	-0.000127189
rs3899871	G	-4.13797e-05
rs7334027	G	-0.000208268
rs7334107	C	-4.3624e-05
rs7328671	A	-0.000188532
rs7330471	T	-4.39135e-05
rs1414622	T	-0.000467077
rs9300361	A	-3.00672e-05
rs9584386	A	-0.000391813
rs2152480	G	0.000590363
rs11618316	G	-0.000515321
rs2050537	G	-0.000502165
rs2784475	A	-0.000494795
rs17767526	A	-0.000242566
rs17767562	T	-0.000196999
rs510339	G	-9.63727e-05
rs517984	A	6.98146e-05
rs1572392	T	-0.000250009
rs523268	G	1.22401e-05
rs492639	G	6.67168e-05
rs506757	T	0.000222507
rs1336096	G	0.000501205
rs1002164	C	0.000201436
rs648241	A	3.77969e-05
rs648751	G	0.000188854
rs12864425	T	1.16835e-05
rs9634493	C	-0.000110973
rs7987457	T	0.000331781
rs7999043	A	-0.000537976
rs1924582	G	1.96755e-05
rs4771258	G	2.25882e-05
rs1924584	T	0.000107127
rs7984507	T	0.000246601
rs9582060	A	5.34525e-06
rs872634	C	6.54758e-06
rs7983691	T	-0.000189825
rs17769587	G	0.000352312
rs1932500	G	-2.08436e-05
rs16953554	C	0.000357296
rs7319629	T	-6.95764e-05
rs9556622	A	-0.000187207
rs9582062	C	2.53587e-05
rs9556625	G	-9.31666e-05
rs9284173	A	-4.56638e-05
rs36099717	G	-5.49474e-05
rs9584410	A	-0.000116254
rs7324153	C	-0.000145323
rs9513181	A	-1.70892e-05
rs16953568	A	1.06171e-05
rs11069244	A	0.000155116
rs16953570	C	0.000200356
rs1924597	A	-0.000213569
rs9516761	C	0.000289305
rs4771965	G	-0.000121614
rs1924575	G	-0.000148542
rs9645884	A	0.000113195
rs7318798	A	3.53051e-05
rs1107219	G	-0.000163358
rs1924578	G	1.89253e-05
rs16953597	C	-0.000380747
rs2389715	G	-0.000163661
rs9584413	C	3.08884e-05
rs9516762	A	-1.97246e-05
rs9554365	G	4.43178e-05
rs9516767	T	4.57839e-05
rs9516771	A	0.000110491
rs4771259	T	-0.00020868
rs10492534	T	0.000442873
rs3864	C	-3.71925e-05
rs41405545	C	-2.92075e-05
rs2282135	C	4.35405e-05
rs2282136	C	4.68848e-05
rs7335541	G	-0.000199728
rs1475609	C	-0.000197116
rs7140125	G	-4.95763e-05
rs16953620	A	-4.9345e-05
rs16953622	C	0.000503636
rs9516772	T	8.69549e-05
rs4771968	A	5.66615e-05
rs17771890	G	-0.000193764
rs1331278	T	6.10956e-05
rs17699419	A	-8.65364e-05
rs7332653	C	8.14232e-05
rs7320053	A	-1.17662e-05
rs9516781	C	8.2605e-05
rs1360436	T	9.93352e-05
rs1360437	C	-2.04945e-06
rs7323530	C	-0.000200879
rs16953638	A	-0.00020808
rs1854848	T	-6.31741e-05
rs16953648	A	-0.000216418
rs2389751	G	-0.00013289
rs6491321	A	-0.00014188
rs9300377	C	-0.000198558
rs1007175	C	-0.000190999
rs8001465	C	-0.000204172
rs9584453	T	-0.000224533
rs9584456	A	-0.000237283
rs9513199	G	0.000185196
rs4771260	A	0.000201972
rs1501861	T	-6.19564e-05
rs6491326	C	-4.34254e-05
rs9556654	T	-0.000503151
rs9516806	T	-2.79376e-05
rs9584467	C	0.000196029
rs17235489	C	-0.00050702
rs9556658	A	-0.000525632
rs11069252	T	-0.000300987
rs11620144	G	0.000274575
rs6491331	C	0.0002202
rs9556671	G	-0.000362051
rs11069254	T	0.000281729
rs2134214	A	0.000235057
rs2173954	A	6.02583e-05
rs9584486	G	-0.000412111
rs1847022	C	-0.000443602
rs1032754	C	-0.000386624
rs7319368	T	-0.000368737
rs4771979	T	-8.17835e-05
rs16953867	A	-0.000379671
rs9284175	T	-0.000669379
rs7317886	T	0.000508391
rs7335512	G	-0.000614325
rs7983895	C	0.000463915
rs7358964	C	-0.000472466
rs16953899	T	0.000460958
rs3897496	A	-0.00106862
rs4456365	C	0.000447179
rs7337250	A	0.000483783
rs9513214	T	0.000472443
rs9516847	C	0.000470187
rs7338056	G	0.000479537
rs17301278	A	0.00047141
rs7983632	T	0.00036472
rs7984898	T	0.000128646
rs9556690	C	-6.26883e-05
rs9516855	A	0.000503034
rs17235537	C	0.000140868
rs9516857	T	0.000350409
rs1410758	T	0.000154155
rs17301306	C	0.000149338
rs9516865	A	0.000334143
rs9516866	C	0.000417676
rs9516867	G	0.00027398
rs9554387	C	-8.15073e-05
rs9516870	A	0.000241377
rs7329695	T	0.000297349
rs8000282	C	0.000328596
rs9513221	C	0.000313481
rs7995041	T	-5.14383e-05
rs9300398	T	-7.25647e-05
rs4771987	G	-0.000171216
rs17235593	T	0.000139056
rs9516882	T	0.00131183
rs6491346	G	0.00109147
rs9516886	T	-0.00044098
rs7320723	G	0.000206722
rs7321962	T	0.000157603
rs9582122	T	-0.00107718
rs2389823	C	0.000477033
rs6491347	A	-0.000513868
rs9516887	G	-0.000425272
rs9516888	A	-0.000526062
rs10467250	A	-0.00101885
rs9513224	A	-0.000411539
rs9516895	T	0.000308255
rs9516897	G	0.000367341
rs12864731	T	0.000352581
rs10508030	C	0.000905871
rs17235614	C	-0.000470035
rs10508031	G	0.000905857
rs4771992	G	-0.000398043
rs9584541	A	0.000747966
rs1974086	A	-0.000437462
rs9516902	C	-0.000376586
rs9516904	T	-0.000392863
rs949741	A	-0.000338675
rs1316549	T	-0.00039448
rs9516905	C	-0.000295669
rs12019957	T	0.000148295
rs16954019	T	0.000408992
rs1463791	T	2.16524e-05
rs9584547	A	0.00028573
rs4578507	T	0.00027701
rs2173036	G	0.000495573
rs1556086	A	0.000435833
rs9582126	G	0.000486467
rs9516916	C	-0.00045112
rs11069259	G	0.000374594
rs11838553	C	0.000571616
rs9556711	G	0.000492054
rs4771271	G	0.00054043
rs9556713	A	0.000464677
rs9300408	T	0.000515921
rs9556714	G	0.00055562
rs16954076	C	0.000719159
rs17468123	T	0.000697529
rs9584573	T	0.00169848
rs3818590	T	0.00109332
rs9584575	C	0.0016913
rs9584578	G	0.00172035
rs9584579	G	0.00171716
rs9300411	T	0.00172237
rs2039086	T	0.00093329
rs9556722	G	0.00107009
rs9582133	C	0.00147524
rs9584580	C	0.00172268
rs9582135	A	0.00171628
rs9584583	C	0.00172286
rs9556725	G	0.00093586
rs6491353	A	0.000690663
rs1041270	A	0.000117885
rs7331217	G	0.00115515
rs9513249	T	0.00033747
rs1328657	C	-0.000286369
rs7318655	C	0.00164556
rs2770217	G	-0.00105644
rs2769280	G	-0.000285526
rs184729	A	-9.1878e-05
rs4771274	C	0.000196693
rs349119	A	-0.00105841
rs2770228	G	-0.00108412
rs349114	G	-0.000391535
rs9300421	G	0.00148561
rs2769288	A	-0.00109579
rs2769289	T	0.000319365
rs4143080	C	0.000197833
rs349126	A	-0.00100047
rs9556739	G	0.000653159
rs9556745	A	0.000118261
rs9300422	A	-4.72981e-05
rs12870589	A	9.72594e-05
rs9556752	T	9.72805e-05
rs4771275	C	-8.31605e-05
rs4771276	C	7.50661e-05
rs9516967	T	-5.88278e-05
rs9584615	A	0.00137987
rs10851073	T	9.41647e-05
rs1854226	T	0.000330448
rs1854227	T	0.000336471
rs7984072	C	-6.8051e-05
rs1576126	A	6.45899e-05
rs1576128	C	9.33212e-05
rs7337683	A	-0.000121347
rs9513260	C	-6.96537e-05
rs9554412	C	-0.000665175
rs1318759	T	-0.000164149
rs12584740	A	8.04032e-05
rs9554413	G	0.000181988
rs9516998	T	-0.000189421
rs2792954	C	-8.01793e-05
rs9517007	C	-0.00017237
rs1417784	C	-0.00019466
rs9513278	T	-0.000176481
rs1340922	C	4.61009e-05
rs9513282	T	-0.000180071
rs16954372	C	0.000405994
rs9556795	A	0.000398468
rs4622374	A	0.000660348
rs2793734	A	-6.71962e-05
rs9584669	T	0.000428851
rs41423152	C	0.000148753
rs4772009	T	3.14999e-05
rs9517022	A	-0.000183372
rs9517024	T	4.46411e-05
rs9556806	T	0.000467538
rs1771428	G	-0.000288596
rs2792960	C	-0.00025015
rs2793700	C	-0.000275182
rs1631073	A	-0.000281768
rs2793701	C	3.16463e-05
rs1771416	C	1.14935e-05
rs2792969	G	-0.000736878
rs1110171	C	-0.000224291
rs2793710	T	-0.000679183
rs2793711	A	-0.000221907
rs9556815	A	-0.000154191
rs1772377	T	-0.000610481
rs4001165	A	-0.000143071
rs947071	C	-0.000229349
rs1771409	T	-0.000696846
rs9513299	T	-0.000547706
rs1578399	C	-0.000389134
rs4566010	G	-0.000399748
rs947076	G	-0.000384298
rs947075	G	-0.000383808
rs4772022	C	-0.000415254
rs1340923	C	-0.000414206
rs7325265	A	5.88477e-05
rs9517075	A	5.72237e-05
rs7317296	T	5.8172e-05
rs16954516	G	-0.000136738
rs945896	A	-3.71084e-05
rs945895	C	-0.000103138
rs945894	G	-9.1308e-05
rs945893	C	-4.97306e-05
rs1890151	C	-0.000114176
rs9513310	C	-0.000120126
rs7988900	T	-4.61646e-05
rs1890147	A	-0.000115976
rs28458845	A	-5.77641e-05
rs9584701	G	6.35483e-05
rs10467254	C	-0.00113564
rs16954586	C	1.82732e-05
rs9513320	T	0.000279995
rs4772030	C	7.0033e-05
rs9517098	C	0.000145156
rs10161956	G	-0.0010724
rs4772031	T	-0.000129909
rs1337791	A	0.000138158
rs1337789	G	0.000149146
rs7331770	G	-9.01768e-06
rs7333822	T	-0.000231433
rs17301600	C	-0.000150135
rs9582184	G	-0.000361249
rs7995637	C	-0.000448406
rs7993566	A	0.000393333
rs9517119	G	0.000413912
rs7981647	G	-0.000153761
rs4772035	G	0.00055943
rs7321587	C	4.07645e-05
rs11069282	G	0.000558937
rs7329817	A	-0.000205605
rs7983524	C	0.00035469
rs9517143	G	-1.80686e-05
rs9554435	T	-8.32323e-06
rs12866550	C	-1.02995e-05
rs7339145	T	-2.536e-05
rs6491393	T	-1.86355e-05
rs7993717	C	-1.44838e-05
rs9556854	T	3.16846e-05
rs555647	A	-3.46539e-05
rs6491394	G	-1.72391e-05
rs9513333	G	8.24559e-05
rs639630	G	-2.50653e-05
rs626716	A	-0.000104654
rs624066	A	-5.44219e-05
rs568379	A	-0.000104402
rs651241	G	-4.07172e-05
rs644346	T	-0.000103965
rs583478	T	-0.000105052
rs3783051	C	1.65481e-05
rs633161	G	-3.85017e-05
rs9513335	A	1.43895e-05
rs9556857	T	-7.72345e-05
rs9517161	C	4.31326e-06
rs17190392	A	-3.00914e-05
rs9513336	T	-0.000160669
rs8001216	T	0.000776701
rs631618	G	0.000192313
rs7328136	T	-0.000134774
rs7326592	G	0.000126801
rs9556869	A	0.000139015
rs562980	T	0.000274752
rs536288	A	0.000209969
rs4771289	C	-0.000183558
rs11618332	C	-0.000104608
rs12869094	C	-0.000203612
rs7328138	T	-0.000219825
rs524775	G	0.000205656
rs473709	G	0.000206596
rs17235905	A	0.000232254
rs501660	C	-5.82913e-05
rs285063	G	-4.82804e-05
rs475580	A	0.000134086
rs12871665	G	-7.87178e-05
rs7999510	C	-9.19198e-05
rs285089	G	-0.000439911
rs17190434	G	0.000343098
rs544613	G	0.000761398
rs188212	A	0.000769063
rs157827	G	0.000767106
rs9556879	G	-0.00017095
rs285044	C	0.000699655
rs285046	G	0.000714618
rs285048	G	7.56295e-06
rs9556880	C	-0.000189491
rs9513355	T	-0.000121074
rs285083	T	0.000637062
rs11617697	G	0.000150751
rs7329994	C	0.000125154
rs285032	T	-9.03131e-05
rs285034	T	-2.54514e-06
rs774693	T	3.03485e-05
rs4771293	A	4.84351e-05
rs285100	A	2.631e-05
rs9513367	C	0.000137587
rs16954998	C	-0.000554536
rs285092	T	6.05666e-05
rs16955005	C	0.000127362
rs9517206	A	0.00014985
rs7335152	C	0.000152054
rs4771295	C	-0.000166067
rs285099	G	-0.000228913
rs17269208	G	0.000424956
rs17190482	T	0.00038125
rs285107	A	-0.000105822
rs7993271	G	-0.000131447
rs8002043	A	-0.000102723
rs9513376	A	4.98006e-05
rs868941	A	5.46306e-05
rs7318267	C	4.87947e-05
rs2282048	A	3.53336e-05
rs1888056	A	-0.000188102
rs9513382	C	-0.000189333
rs9556918	T	8.12516e-05
rs7997235	T	-0.000149539
rs9582207	C	7.91263e-05
rs9584792	T	7.42897e-05
rs7327166	A	8.7213e-05
rs9513390	C	-0.000162852
rs7327933	C	-0.000191
rs7337475	G	-0.000129146
rs654337	G	-0.000362181
rs4772067	A	9.91723e-05
rs632810	G	-0.000365112
rs9513395	A	0.000106094
rs4771301	A	8.67228e-05
rs12864377	C	-0.000236885
rs7334751	T	-0.000443983
rs4772068	C	-0.000246237
rs9513396	G	0.000221759
rs2772357	A	5.57359e-05
rs656556	A	-0.000130974
rs9517257	T	-0.000134747
rs602871	T	-1.78346e-05
rs16955334	A	0.00126719
rs12429982	C	0.000241411
rs12431054	C	0.000245503
rs603531	G	-0.000504109
rs9517260	A	-5.47663e-05
rs9517261	C	-3.76411e-05
rs9584805	A	-0.000259175
rs13378747	A	-0.000658678
rs9517263	G	-5.54112e-05
rs11841311	T	-0.000678634
rs7329493	T	-5.32321e-05
rs7991604	A	-0.000678468
rs16955394	A	-0.000663884
rs7330217	G	-0.000682971
rs9556934	C	-0.000372604
rs9513404	G	-0.000390188
rs2622334	G	0.00190448
rs9513409	G	-0.000349014
rs4772069	T	-0.000348015
rs9517273	C	-0.000169051
rs2892734	G	-0.000357788
rs587377	G	-0.000211586
rs586538	A	0.00180661
rs9556941	G	-0.000119598
rs674883	A	-0.000207128
rs633487	G	-0.00022537
rs2772354	A	-0.000346545
rs600644	C	8.71898e-05
rs597455	T	-2.50178e-05
rs585678	T	-5.02046e-06
rs584800	C	-6.55578e-06
rs2772356	G	-5.68423e-06
rs2256823	T	-0.00017683
rs3825437	A	-8.8508e-05
rs3895320	T	0.000105028
rs3783015	C	-4.30245e-05
rs4772073	A	-5.02292e-05
rs4517645	A	-1.87137e-05
rs3825436	G	-1.77574e-05
rs2291174	A	9.28877e-05
rs9517283	C	-8.14161e-05
rs2389314	G	-0.000106347
rs11616605	C	-2.70928e-05
rs10450810	G	-5.09008e-05
rs10450815	G	-5.79317e-05
rs2389316	T	-6.72083e-05
rs7982662	A	-0.000133813
rs12429460	T	8.18822e-05
rs12864893	G	0.000190576
rs2274058	G	-8.36485e-05
rs9513419	C	-7.8886e-05
rs9554467	T	-0.000136174
rs7981744	A	-1.29063e-06
rs7983237	T	2.23105e-05
rs7329659	A	-2.04189e-06
rs9584843	A	-4.18112e-05
rs9584845	C	-0.000130468
rs2274051	C	0.00014919
rs9517297	A	-0.000128159
rs12860717	T	1.04845e-05
rs9517306	T	-0.000167256
rs7983522	C	-0.00016157
rs3742137	C	-0.00019085
rs7988959	T	-0.00020418
rs3742134	C	-6.46702e-05
rs6956	T	-2.8128e-05
rs9584854	C	-0.000192404
rs9584855	T	-0.00018143
rs745639	G	-0.000184001
rs7339274	C	-0.000165337
rs7334078	T	-0.000161275
rs9517320	A	-6.32517e-05
rs9584856	G	-5.53369e-05
rs4411372	T	-0.00013563
rs912330	C	8.5226e-05
rs17470961	T	-0.000139579
rs12871067	G	3.21955e-05
rs912337	C	-9.87373e-05
rs7338549	C	-9.64438e-05
rs3742133	G	7.37599e-05
rs9517329	A	6.42129e-05
rs9517331	C	-0.000236179
rs17471066	T	-0.000281878
rs9300483	C	2.11918e-05
rs9513436	C	8.29263e-06
rs9556966	C	-5.83693e-05
rs9513439	C	-2.307e-05
rs4772093	G	2.41062e-05
rs17574536	G	-0.000275237
rs9300484	T	-0.000194577
rs6491429	A	-0.000140997
rs11618611	G	6.54221e-07
rs9517337	A	-0.000107034
rs9517338	G	0.000168415
rs17471107	G	-0.000313958
rs4772098	A	0.000216511
rs12853561	C	0.000213064
rs7993521	A	5.24348e-05
rs9300486	T	0.000177484
rs7335063	C	0.000176904
rs9513445	T	0.0001766
rs9517349	C	7.82335e-05
rs7332862	C	7.92158e-05
rs9517353	C	7.71347e-05
rs7985827	C	0.000195765
rs7995347	T	8.09703e-05
rs1113472	G	8.30643e-05
rs7991368	A	0.00108165
rs11839442	G	-0.00028426
rs9517368	T	-0.000358709
rs9556980	T	-0.000243148
rs9556982	C	-0.000242887
rs7330774	G	-0.000324616
rs4771308	G	6.05387e-05
rs7989689	G	0.000221764
rs9554483	G	0.000189162
rs8000880	A	6.5696e-05
rs9584885	G	0.000162746
rs9584886	G	0.00010577
rs4631996	A	0.00017971
rs2184903	T	0.000208853
rs9554485	A	0.000162534
rs12584335	T	8.95052e-05
rs9300495	G	9.5321e-05
rs9300497	G	8.97594e-05
rs2211647	C	7.84425e-05
rs12854041	T	0.000144582
rs4772118	C	8.23798e-05
rs4772119	C	0.000156803
rs9554486	A	0.000239917
rs9300499	G	4.50208e-06
rs867422	T	6.44647e-05
rs17655509	G	-0.000187239
rs7319845	T	-0.000101023
rs13313336	A	-0.000200496
rs4412849	C	0.000152882
rs4423292	C	8.84245e-05
rs9557021	T	0.000186167
rs9634511	T	0.00017849
rs9582256	T	2.9268e-05
rs9557024	G	2.88513e-05
rs9557025	C	0.000106359
rs17655581	T	-0.000119831
rs7981545	A	-0.000166811
rs7331216	T	-5.96508e-05
rs16955728	A	0.000396227
rs8187832	G	0.000397057
rs4366582	C	0.000475993
rs4608199	C	-9.68049e-06
rs3783001	G	0.000162981
rs2390106	G	0.000178558
rs9584906	G	0.000164655
rs6491437	A	-2.34553e-05
rs6491438	G	1.69643e-05
rs9300504	G	0.000378457
rs9584911	G	0.000397536
rs8000767	C	6.9824e-05
rs8187838	G	0.000455405
rs1339067	A	7.53538e-05
rs4646222	T	-0.000566059
rs3782999	T	-3.35051e-05
rs6491442	A	-0.000708789
rs4772126	T	3.65561e-05
rs9584922	C	-0.000127489
rs9582259	T	-0.000262665
rs4772129	C	-0.000274032
rs1331251	G	-0.000121372
rs9513477	T	-9.28292e-05
rs11618107	T	-0.000233917
rs12853199	T	4.07284e-05
rs3825428	G	5.20698e-05
rs3782997	G	4.74448e-05
rs883962	C	-4.93969e-05
rs9300508	G	-4.95968e-05
rs3782994	G	6.59855e-05
rs7326447	C	-0.000494317
rs9513479	G	-0.000123469
rs9300510	G	0.000752643
rs874730	G	-0.000531616
rs874731	A	-0.000108455
rs7139756	C	-8.58205e-05
rs7140124	G	-2.23919e-05
rs1543667	A	0.000230341
rs9557051	T	-0.000254672
rs9517439	A	0.000213877
rs8000386	G	-0.000194505
rs9557052	T	-6.07384e-05
rs7989642	A	-0.000207264
rs12430683	G	-0.000480224
rs9554507	T	-0.000103017
rs9554508	C	-8.71932e-05
rs9557061	G	-7.96872e-05
rs4772140	A	-0.000415899
rs9517445	A	-4.13841e-05
rs16955846	C	-0.000104188
rs12870254	C	-1.15201e-05
rs9517451	T	-0.000546266
rs12427885	C	-0.00019457
rs4772148	G	0.000432541
rs9554521	T	-2.3417e-06
rs812808	T	-0.000156285
rs11618293	G	-0.00110788
rs9554524	A	-2.79748e-05
rs1289313	A	-0.000223568
rs1289314	T	-0.000273689
rs9584940	T	2.04801e-05
rs9554527	T	-4.1792e-05
rs2296982	C	-3.75855e-05
rs2296984	T	0.000104875
rs796437	G	-5.74896e-07
rs9557078	A	-9.55254e-05
rs1289320	G	2.36073e-05
rs772309	C	-6.11203e-05
rs772311	T	-4.96061e-05
rs772312	C	0.000473124
rs9513494	A	-0.000698536
rs9582266	A	9.21192e-05
rs7986477	A	9.27926e-05
rs2026026	T	0.0001022
rs16955981	A	-0.00016616
rs2296994	G	0.000149991
rs9517474	G	4.55342e-05
rs12430163	A	0.000166418
rs1324982	T	6.16899e-05
rs7320305	A	-2.2424e-06
rs9584962	G	0.000165882
rs17710571	A	0.000162699
rs7328282	G	1.0014e-05
rs9584969	C	0.000157848
rs1887855	T	0.000110845
rs9300522	T	0.000106658
rs1886551	G	6.50367e-06
rs17783627	C	0.000143401
rs4444196	G	0.00017081
rs7995432	T	-0.000522236
rs4772157	C	3.45604e-05
rs4772158	T	0.000162696
rs7989935	C	-0.000104431
rs7995846	C	0.000153498
rs11617918	G	-7.55089e-05
rs12429249	C	0.000416126
rs7318788	T	0.000155206
rs1028910	A	0.000151659
rs9517491	G	-0.000338705
rs4772160	A	-0.000106337
rs12872448	G	0.000283997
rs9513513	T	0.000215798
rs9513515	A	0.000207931
rs7994238	C	0.000114029
rs9517499	C	0.000167088
rs9517503	A	0.00020424
rs9517505	A	0.000198934
rs9557096	A	0.000189183
rs7320485	A	0.000252373
rs9557097	T	0.00016929
rs9557106	A	0.000155962
rs9517519	A	3.23888e-05
rs17785077	G	-9.51537e-06
rs17785113	T	0.000138192
rs9517529	C	9.22892e-05
rs9517533	A	0.000138843
rs730370	T	0.000111364
rs9557114	G	0.00011702
rs9517537	T	5.14365e-05
rs1886554	C	4.91915e-05
rs7997352	T	0.00015153
rs9557117	T	0.000143447
rs9517544	C	8.02097e-05
rs7330438	G	0.000183638
rs4772168	T	0.000206176
rs11842122	A	0.000242862
rs4396395	A	0.000192457
rs16956240	A	0.000246381
rs4142333	T	6.01781e-05
rs12868936	T	0.000201081
rs2000342	T	0.000191357
rs11618541	T	6.25629e-05
rs4772169	C	0.000201493
rs7329897	C	0.00015175
rs9517560	C	0.000199544
rs1324989	C	0.000214834
rs17724248	G	0.000217868
rs12859048	T	0.000220548
rs10492574	G	0.000188048
rs17724332	G	-0.000213734
rs7984797	C	7.66567e-05
rs753885	A	0.000116357
rs9557125	C	0.000163943
rs12428588	G	4.81787e-05
rs12867949	A	0.000203919
rs752182	A	7.58397e-05
rs912686	G	0.000159656
rs7990245	C	9.66444e-05
rs9517575	T	0.000178074
rs11069344	T	0.000152675
rs17724691	C	0.000235306
rs11620127	A	5.45743e-05
rs9517587	A	0.000161518
rs7991995	A	0.000623876
rs9557137	C	0.000123914
rs1927568	T	0.000192791
rs9517597	T	0.000192727
rs2390189	G	0.0001926
rs9557142	A	0.000126109
rs9557151	G	0.0001581
rs12877321	T	0.000141242
rs8001719	A	-0.000513305
rs2195	T	-1.52188e-05
rs9582282	A	-7.04708e-06
rs9517619	A	-0.000138886
rs7320949	G	-0.000155802
rs9517623	A	-4.58638e-05
rs7320894	G	9.17527e-05
rs1041244	A	5.7614e-05
rs7991143	A	0.000333343
rs9557162	T	0.000227832
rs9300532	A	-0.000168254
rs7331698	C	-0.000120388
rs9513569	G	-0.0001028
rs7317996	T	-0.000174789
rs1536657	T	-0.000176512
rs12860697	C	0.000393332
rs4772178	G	2.1721e-05
rs9554562	C	-0.000103179
rs12864099	G	1.77961e-05
rs9517637	T	-0.000149727
rs9517644	T	-2.53983e-05
rs3825427	C	0.000337707
rs3742131	C	-0.00011197
rs2296860	A	-3.20699e-05
rs2182885	G	-8.62822e-05
rs7322572	C	-0.000152982
rs9554573	A	-6.34224e-05
rs7995524	G	-2.539e-05
rs2296911	G	-3.8532e-05
rs7139654	G	-8.52125e-05
rs4771326	G	-0.000556148
rs7993146	G	-2.38012e-05
rs3742130	G	5.72522e-05
rs12876116	T	0.000178998
rs3759443	A	0.000292196
rs3809367	A	0.000304032
rs1927726	G	-0.000412273
rs12857217	C	7.22135e-05
rs7994398	G	-0.000421183
rs9554579	G	0.000188054
rs1927731	G	-0.000161948
rs1160294	A	-5.6627e-05
rs2182954	C	0.000217714
rs9284183	G	-8.99378e-05
rs3181718	C	5.57525e-05
rs2230343	A	3.16484e-05
rs1887703	C	-0.000117498
rs9557193	A	-7.85644e-05
rs17472050	A	-0.000269059
rs12859788	G	0.000265426
rs1927728	T	-0.000111559
rs9557195	T	4.87883e-05
rs1923891	G	0.000289736
rs12583270	G	-0.000117434
rs9554581	C	0.000449524
rs7325957	A	-0.000182489
rs12100212	C	-0.000222108
rs7139916	C	-0.000111283
rs3742127	A	0.000286115
rs2181502	G	-6.02784e-05
rs17575643	C	0.000502705
rs9805153	T	4.63154e-05
rs9557201	A	0.00012207
rs913464	A	-0.000475032
rs1927725	T	-0.000127684
rs2390239	G	0.000480886
rs877856	A	-8.00217e-05
rs4772189	T	-0.000462115
rs7323390	T	-0.000187146
rs727263	G	0.000422893
rs9300538	G	6.00147e-05
rs9300539	G	8.52756e-05
rs731150	T	-0.000114738
rs9585041	C	6.11294e-05
rs1923896	A	-0.000109102
rs7318947	G	0.00042914
rs4636771	T	-0.000406121
rs1923894	C	-5.86529e-05
rs7332161	G	0.000437078
rs7332358	G	0.000446739
rs2296046	G	7.59558e-05
rs10508037	A	-0.000104002
rs9517700	G	-0.0001023
rs8181880	A	4.52817e-05
rs9517701	A	0.000465723
rs7325747	C	0.000430434
rs912131	A	-1.51218e-05
rs912129	A	-0.000368423
rs7317555	G	-2.43406e-05
rs4772190	A	-0.000416029
rs1977252	T	-0.000560302
rs9557207	A	5.4825e-05
rs1058083	A	-0.000204743
rs1058143	T	-0.000208557
rs4772192	G	-0.000197283
rs7999077	C	0.00047122
rs2892976	G	-0.000482234
rs11618396	T	2.24986e-05
rs912128	G	0.000546878
rs7998284	C	0.000395561
rs9585056	C	-0.000181514
rs9517723	T	3.37404e-05
rs9517725	T	-0.000242055
rs4772201	A	-0.000133692
rs9300546	T	7.86851e-05
rs11839996	C	-0.00017225
rs1040975	G	0.000216233
rs17575902	T	-0.00037341
rs1116323	T	0.000137661
rs8001644	T	0.000210314
rs4772202	T	-0.000222826
rs8001011	T	0.000280781
rs11616269	T	-0.000352715
rs11069366	A	0.000142583
rs9554597	T	-0.000736475
rs9517740	G	-0.000185842
rs7325697	C	0.000337403
rs7338537	C	0.000563653
rs7317330	T	0.000578796
rs16956607	A	0.000546503
rs7317150	C	0.000123945
rs11619996	G	-0.000267562
rs7321279	C	-0.000224595
rs9300551	A	-1.91252e-05
rs4772213	G	-0.000243902
rs9585103	T	-0.000244346
rs4772214	T	-0.000199274
rs2031426	A	3.60218e-05
rs12584279	C	5.26691e-05
rs9557247	G	-0.000511778
rs9557251	A	-5.00011e-05
rs9517759	T	-0.000380227
rs4772217	A	-4.88727e-06
rs3928271	G	-0.000646808
rs9585118	A	-0.000256426
rs17472806	G	5.48458e-05
rs9513627	G	-0.00068708
rs4771335	T	5.20409e-05
rs3803255	A	-5.34263e-05
rs9517765	C	-3.09082e-05
rs9517767	C	4.55866e-05
rs7321735	C	-0.000158367
rs9585127	C	-0.000247613
rs1980770	G	-0.000520385
rs9517768	T	-0.000146668
rs2390279	C	-0.000374893
rs4294655	A	-0.00060194
rs9517780	T	-0.00011215
rs2763918	T	1.62202e-05
rs9517781	A	-0.000227151
rs2793774	C	-2.25489e-05
rs2763919	G	-4.69385e-05
rs2793773	G	-3.1762e-05
rs9517783	A	-0.000292331
rs2793772	T	-7.59572e-05
rs17610946	C	7.52894e-06
rs2763922	C	-3.2108e-05
rs10454027	C	-0.000391535
rs9300560	A	-0.000433594
rs9554617	T	-0.000248644
rs2763940	A	-0.000432821
rs9557265	G	-0.000402322
rs2793764	C	-0.000300972
rs2763942	A	4.28955e-05
rs17576658	G	0.000169094
rs2793769	A	-0.000439529
rs4771338	T	-0.000260665
rs7327267	G	-0.000308341
rs2763948	G	9.33051e-05
rs17611302	T	0.000273987
rs11840327	T	0.000401958
rs7323117	C	0.000269865
rs7326777	C	4.64634e-05
rs9517816	C	-0.000506261
rs1107450	A	0.000258862
rs7335639	C	0.000260985
rs12427494	T	0.000152695
rs4772229	T	9.53934e-05
rs2793787	T	0.000278637
rs2806283	G	-7.46894e-06
rs9513647	A	-0.000180477
rs9513648	A	-0.000191497
rs2027442	A	0.000306453
rs17473570	T	-0.000178202
rs1341399	G	-0.000149523
rs9557282	C	-0.000207913
rs12184508	T	8.04012e-05
rs9585198	G	0.000136353
rs2806285	T	-5.62724e-05
rs2806290	T	-0.00028068
rs9517847	C	-5.69523e-05
rs1125436	A	-0.000129915
rs2806277	T	-0.000160483
rs1105576	T	-0.000156792
rs9517863	A	-9.91609e-05
rs9513653	C	-0.000235061
rs2806280	T	-2.74043e-05
rs2282401	C	0.000161918
rs12430063	A	0.000372965
rs2806281	T	0.000362146
rs17577153	A	-0.000482664
rs9557284	G	3.47735e-05
rs9517867	A	-0.00029698
rs4772236	A	-0.000369062
rs9557286	A	0.000362444
rs7987714	G	0.000340714
rs4772238	T	4.71165e-05
rs9557290	A	4.43227e-05
rs4439619	T	7.51041e-05
rs4772241	A	-3.07168e-05
rs4267173	G	-9.54117e-05
rs4288858	A	-0.000104322
rs10083230	T	2.01424e-05
rs7334942	G	-5.80889e-05
rs7336903	C	6.34611e-06
rs7338186	G	-7.67976e-05
rs2761174	T	-0.000230975
rs2806310	A	-7.59867e-05
rs9513661	G	-0.000108164
rs2761153	T	-0.000123529
rs9557308	C	0.000127127
rs2390359	G	0.000163454
rs9517886	G	-6.2566e-05
rs12100265	C	0.000155091
rs9513667	T	-0.000139382
rs7335678	T	-0.000163117
rs9557309	G	0.000161897
rs2806306	A	-0.000184063
rs7332098	G	-5.79564e-05
rs1886030	G	5.23334e-05
rs9513675	G	7.27906e-05
rs17612107	G	-0.00064738
rs4592516	A	3.19148e-05
rs9554642	A	-3.50615e-05
rs1886035	A	-3.83639e-05
rs17657985	G	0.000687045
rs17612198	T	0.000222313
rs17612226	C	0.000408309
rs17658053	T	0.00058342
rs9557318	G	-1.86064e-05
rs12430038	G	-0.000303831
rs3783185	A	0.000104756
rs2057489	C	-4.7276e-05
rs9557323	C	-1.41437e-05
rs927596	T	4.98761e-05
rs912284	T	6.52718e-05
rs912289	G	2.65041e-05
rs7997714	G	0.000228966
rs9585260	G	0.000223085
rs977610	T	-0.000354158
rs1924102	T	-0.000338356
rs7982361	T	-0.000518788
rs7331222	C	0.000106513
rs9513682	G	-0.000252878
rs17674822	G	-0.000484285
rs9517929	C	-0.000222391
rs17578011	G	0.000531601
rs9582358	G	0.000239344
rs2390336	A	-0.000196189
rs17474599	C	-7.72108e-05
rs9517938	G	-0.000135619
rs892252	T	-0.000186805
rs751041	T	-2.80924e-05
rs754592	A	-0.000196599
rs9517941	T	-0.000126727
rs9517942	C	-0.000105245
rs7991547	G	-0.000140704
rs11619501	G	0.00101226
rs9557355	T	-0.000118152
rs1347190	A	4.51391e-05
rs17474781	T	4.33889e-05
rs7996890	G	-9.13546e-05
rs9517952	G	4.83038e-05
rs2390334	C	-0.000119556
rs724154	G	5.86244e-05
rs9585318	T	5.17859e-05
rs2184381	C	1.34908e-06
rs1368513	G	1.01783e-05
rs8000973	T	9.58764e-05
rs9517959	G	1.73156e-05
rs7986007	A	0.000233634
rs1433228	T	-5.31481e-05
rs7999374	A	-0.000117939
rs7981068	A	0.000288715
rs3915556	C	0.000264269
rs9517971	T	4.57813e-05
rs9517972	A	5.27315e-05
rs7326971	A	-9.5837e-05
rs6491544	T	-7.82767e-05
rs7991210	A	-8.74628e-05
rs4483714	G	-0.000188599
rs7329721	G	0.000118965
rs7326758	A	-7.41769e-05
rs6491545	C	-0.000116576
rs9300591	T	-3.46897e-05
rs2390401	G	-0.00014741
rs9585366	C	4.32143e-05
rs9518011	G	-0.000100274
rs1556800	A	-0.00019599
rs1124035	C	-0.00021085
rs7998419	C	2.37208e-05
rs9518012	C	-1.71081e-05
rs1556799	T	-2.30444e-05
rs9518013	A	-3.79052e-05
rs17196569	A	-0.000400665
rs2152881	C	-0.000144862
rs2184971	A	-0.000177787
rs3949482	A	-0.000192465
rs17196583	C	-2.12487e-05
rs4772269	A	-0.000207837
rs9518023	C	-0.000129224
rs12853194	C	8.33641e-05
rs4772270	A	-0.000219878
rs2039677	A	-3.47621e-05
rs4772272	C	-2.48046e-05
rs4771357	T	-4.3195e-05
rs17196604	C	-0.000213212
rs945884	C	-2.88828e-05
rs12867712	A	4.57517e-05
rs684215	C	-0.000138749
rs9582378	A	-0.000160342
rs7318781	T	-0.000133313
rs1112044	G	-3.76153e-05
rs569393	G	-3.59439e-05
rs9585385	T	-0.000167072
rs17792266	C	-0.000336814
rs4489854	A	8.54024e-05
rs7492217	T	-3.10243e-05
rs4771360	C	0.00012696
rs9518036	A	-8.00136e-05
rs9518038	G	-0.000111615
rs9518040	G	-0.000773657
rs9518041	T	9.74228e-05
rs17474996	G	9.2543e-05
rs12431036	A	-7.7148e-05
rs4772278	T	9.16905e-05
rs8002928	A	-9.94273e-05
rs1000160	T	0.000103181
rs9557412	A	-0.000100871
rs9300599	A	0.000123546
rs16957280	A	-0.000159315
rs4772281	A	-0.000165445
rs12860027	T	0.000195287
rs2390383	A	-0.000154023
rs9518049	C	0.000177319
rs16957301	T	-0.00021944
rs1888839	T	8.57379e-05
rs1889681	T	0.000147017
rs7322595	G	0.000127919
rs9554681	A	0.000159281
rs2253546	A	-0.000139957
rs2760306	C	-0.000138595
rs767281	G	-0.000626931
rs1932240	A	-0.000223387
rs16957441	G	-0.00010293
rs11069396	A	-0.000101671
rs6491563	C	-6.33817e-05
rs9300603	T	-3.12455e-05
rs9585440	T	-3.19746e-05
rs7981326	T	-7.96809e-05
rs9300605	A	-3.61284e-05
rs3783171	G	0.000131277
rs7997468	G	-6.59865e-06
rs2038672	A	3.34027e-06
rs3825505	T	4.03809e-06
rs4772292	A	0.000166428
rs17493763	A	0.000157661
rs4772293	G	-0.000148125
rs3742245	A	-0.000158279
rs4772299	G	-0.000174831
rs12864917	C	-0.000172087
rs10492559	T	0.000173184
rs3783177	T	0.000223241
rs2057449	C	-0.000183255
rs1998467	G	-0.000149054
rs12100240	C	-0.000180511
rs17196645	C	-0.000158139
rs837286	C	-0.000172069
rs837323	C	-0.00018345
rs837324	C	-0.000173556
rs837325	T	-0.000171399
rs3783183	A	-0.000155098
rs16957483	G	-0.000302213
rs837344	T	-0.000188695
rs837305	A	-0.000239985
rs844384	A	-0.000243708
rs837309	C	-0.000226658
rs11616731	A	0.000228659
rs11842969	C	-0.000271116
rs9585460	A	0.000248395
rs9518092	T	0.000235261
rs2066014	T	-0.000359463
rs2050686	G	0.000483147
rs2010914	T	0.000286193
rs17578868	A	4.73925e-05
rs4772322	G	-9.92379e-05
rs17475563	G	2.81778e-05
rs946837	C	-9.727e-05
rs946838	T	0.000450605
rs17475584	A	6.40928e-05
rs9518118	C	0.000448681
rs3803256	C	-0.000291002
rs3809372	C	0.00037671
rs7985718	C	0.000246997
rs17579050	A	-0.00039875
rs9557470	G	0.000372848
rs17475653	A	-0.000395779
rs1283224	G	4.48758e-05
rs1283225	C	4.48422e-05
rs1765733	G	6.18085e-05
rs1283210	G	6.83742e-05
rs1110066	G	-8.69297e-05
rs945962	C	-7.56193e-05
rs2791680	T	7.67554e-05
rs9518128	C	0.000131419
rs1283200	T	0.000220625
rs9557474	G	0.000376913
rs1283198	C	0.000241465
rs1283197	A	0.000262476
rs9518130	G	0.000364671
rs9518132	G	0.000338528
rs9518134	T	4.56595e-06
rs9513789	G	3.12566e-05
rs9518140	C	2.43462e-05
rs2390526	C	-0.000356186
rs1632383	T	-0.000267703
rs11842610	A	-0.000359604
rs1283207	C	-0.00027262
rs2786953	T	-0.000277249
rs1283211	C	-0.000103798
rs17475905	A	-0.00038015
rs4771370	G	-5.55333e-05
rs7987279	C	0.000200407
rs1151367	C	0.000130077
rs1151366	C	-0.00119088
rs1283140	A	-0.00120095
rs1283142	C	-0.000165182
rs9518148	G	-0.000230926
rs9518149	A	-0.000345979
rs17579424	A	-0.000401837
rs2063910	A	-0.000325759
rs2063908	C	-0.00035571
rs767932	T	5.2396e-05
rs9557499	G	-0.000358861
rs753708	A	0.00010767
rs9518157	G	0.000202178
rs9518158	C	0.000184119
rs1621374	A	0.000137121
rs1283145	G	-0.000446997
rs7985084	C	-1.98921e-05
rs9557505	C	-0.000221153
rs9518171	A	3.15708e-05
rs4772330	G	-0.000477265
rs10511402	C	3.5026e-05
rs2390529	T	3.11486e-05
rs912366	A	-0.00032126
rs12859773	C	2.33661e-05
rs1283150	G	-0.000517147
rs2147096	A	-0.00048957
rs4771374	A	-0.000472919
rs1041015	A	-0.000241564
rs1041016	G	-0.000234841
rs9518178	A	-0.000468905
rs4771378	A	-0.000392296
rs6491586	A	-0.000352136
rs9557510	A	-0.000337984
rs9557512	T	-7.99217e-05
rs977756	C	-9.97012e-05
rs1323881	G	-6.55479e-05
rs10508045	T	-0.000184287
rs7328871	G	-3.37698e-05
rs9557521	G	-4.88735e-05
rs12583794	G	-0.000373663
rs9557528	A	-0.000338314
rs8002933	C	-7.65983e-05
rs9585524	G	0.000524855
rs9585528	A	0.000550417
rs908507	T	0.000586715
rs16957808	C	0.000658038
rs2181727	C	0.000179839
rs7989546	A	-0.000544063
rs7327097	C	0.000165421
rs9557532	A	0.00015468
rs1105013	C	0.000226165
rs7331188	C	-0.000580781
rs640769	A	-0.000131867
rs9518187	A	7.28033e-05
rs617198	T	0.000225937
rs666201	T	0.000221873
rs4772339	C	0.000353699
rs10508048	C	0.000321237
rs17614354	A	0.000298928
rs639606	C	-0.000170495
rs586730	G	-0.000193348
rs1323871	G	-0.000380707
rs17614396	A	-0.000431115
rs17482960	C	0.000440818
rs673892	A	0.000184104
rs673421	C	-6.71132e-05
rs964995	G	-5.71821e-05
rs11069418	C	-0.000522285
rs677589	C	-3.78866e-05
rs9513816	C	0.000405993
rs2182257	C	0.000221031
rs7996159	C	3.52394e-05
rs16958000	G	-0.000322971
rs4578509	T	0.000112983
rs17676561	G	-0.000361702
rs7992540	T	9.7225e-05
rs4772343	G	0.000126723
rs3886516	T	0.000131483
rs9582432	A	-0.000331341
rs9582434	C	-0.000228619
rs9585557	T	9.15845e-05
rs9585560	G	-0.000452651
rs9518218	G	-0.000270839
rs9557554	C	-0.000234698
rs4445762	A	-0.000386562
rs17676626	G	-0.00025383
rs9554742	G	-0.000536163
rs12866020	T	0.000125077
rs4625592	A	-1.80303e-05
rs9518225	A	7.54622e-05
rs11617409	A	-0.000511653
rs9557558	A	0.000436894
rs9557559	C	-0.000524439
rs9585564	G	0.000380529
rs9518226	T	0.000413227
rs17483543	T	0.000157734
rs2490535	G	0.000108077
rs2803215	T	0.000190937
rs9634523	A	0.000190897
rs9557561	G	-0.000499997
rs2803213	A	0.000343977
rs12428438	A	9.09238e-05
rs9518233	C	0.000168454
rs9518234	C	0.000161302
rs9585571	T	7.50294e-05
rs12858892	G	0.000143173
rs2256142	A	-2.94653e-05
rs1962284	A	7.96992e-05
rs9557565	C	-0.000121382
rs12865165	C	7.15169e-05
rs4771384	C	-7.35404e-05
rs1886853	G	0.000196282
rs2803209	A	-3.655e-05
rs2765325	G	9.48756e-05
rs2803227	G	-7.12162e-05
rs9518262	T	-0.000131303
rs12583815	A	-0.000116827
rs2002363	G	-5.30981e-05
rs4502079	A	-1.38057e-06
rs2490529	T	-0.000291691
rs9513843	C	-7.84666e-05
rs17620396	T	0.000148296
rs12428778	T	-8.54442e-05
rs9585585	T	3.74708e-05
rs4771386	T	3.54743e-05
rs9585588	A	0.000123873
rs2765320	C	5.56903e-05
rs2765319	C	-0.000258374
rs749677	G	4.52229e-05
rs9518278	A	-1.71026e-05
rs3916904	C	5.31665e-07
rs11840709	C	-4.6769e-05
rs659272	C	-0.000221061
rs12431110	T	3.12552e-05
rs962663	A	8.45378e-05
rs585952	T	2.72056e-05
rs8922	A	0.000389432
rs682767	A	2.1633e-05
rs682666	G	4.1367e-05
rs9557581	T	3.86449e-05
rs749300	C	-0.000120733
rs632842	G	0.00017641
rs2274085	G	3.94869e-05
rs17620763	A	0.000398171
rs7328013	A	-2.38602e-05
rs582504	G	0.000134632
rs7334863	T	-2.35549e-05
rs16958205	C	4.17433e-05
rs9585609	A	0.000134832
rs9585613	G	0.000144231
rs9805515	T	0.000177484
rs1289556	T	0.000228015
rs11616341	T	0.000214974
rs12865863	A	0.000215296
rs646773	C	0.000215819
rs671167	A	5.77729e-05
rs676602	G	5.0313e-05
rs633321	A	0.000240105
rs17677479	A	0.000212877
rs12868767	T	0.000187564
rs1452113	T	0.000208736
rs685177	C	0.000219332
rs657208	C	0.000208223
rs671810	C	4.90992e-05
rs4265682	G	4.08724e-05
rs7319968	A	0.000181141
rs9518301	T	8.15385e-05
rs606318	T	0.000240341
rs657836	T	0.000156976
rs9513850	C	0.000152971
rs9554753	C	9.69542e-06
rs609246	C	0.000227382
rs8000023	A	0.000166624
rs585994	T	0.000189095
rs7986175	T	0.000205964
rs619271	A	0.000218168
rs1151384	A	0.000475878
rs9518309	A	0.000236962
rs658424	T	-0.000111221
rs667973	G	-2.69851e-05
rs663128	G	0.000334331
rs650507	G	0.000359438
rs10508054	A	-0.000411455
rs643715	A	0.000523506
rs7992226	A	0.000370192
rs11842806	G	0.000274926
rs12872152	C	0.000249741
rs601605	T	7.94978e-05
rs589043	T	0.000124496
rs11618953	C	2.19558e-05
rs17621742	G	-3.4844e-05
rs17678261	A	-2.05661e-05
rs9582456	C	-0.001772
rs3916905	A	-9.8376e-05
rs7335306	T	-9.26453e-05
rs2762148	T	0.000468303
rs12020054	C	-7.42448e-05
rs597057	C	0.000558355
rs9582462	A	-0.000104631
rs896560	C	-0.000111542
rs9557595	C	0.000105085
rs17621925	C	-7.70479e-05
rs7981101	A	-2.94765e-05
rs595775	C	-0.000185582
rs17678470	G	-2.364e-05
rs2762154	A	-0.000186581
rs1333748	A	-0.000196444
rs1413244	T	-0.000170157
rs6416371	G	-0.000180745
rs17622100	G	-0.000141249
rs7320534	T	-0.000162863
rs4771388	G	-0.000302134
rs12877169	C	-0.000151308
rs1333750	C	-0.000290205
rs7489479	G	-0.00014334
rs1413248	T	-0.000168828
rs9513868	G	-0.000193333
rs17678721	C	-0.000213847
rs7323883	C	-0.000173238
rs7988100	G	-0.000110875
rs3916906	G	-0.000192406
rs7322162	C	0.000258943
rs12583089	C	-0.000174713
rs9518349	T	0.000265329
rs9513874	C	0.00017205
rs9518353	T	0.00023035
rs9513875	G	0.000151917
rs2390576	G	-0.000231437
rs1333761	G	-0.000162979
rs17583059	T	0.000166722
rs9582471	A	-0.00013659
rs1931085	G	-0.000176855
rs7335296	C	-0.000162013
rs7995032	G	-0.000122171
rs568551	A	0.00016766
rs9518361	C	-0.000115641
rs4772363	A	-0.000307756
rs544823	A	0.000150244
rs9557603	A	0.000567138
rs554997	A	0.000176833
rs471071	T	8.5079e-05
rs11619946	A	-0.000244875
rs9554770	T	0.000503395
rs4772365	A	0.000171209
rs9557607	A	0.000543132
rs558963	C	-8.53003e-05
rs475328	G	9.37868e-05
rs1556566	G	0.000480904
rs545856	T	3.88694e-05
rs10508061	C	5.15761e-05
rs2095269	T	0.000393599
rs482293	G	-0.000245418
rs501306	T	-0.000235452
rs509933	T	-0.000246973
rs7321884	C	0.000226749
rs514434	C	-0.00020536
rs4771391	A	0.000191468
rs483325	T	-0.000182865
rs518212	T	-0.000227084
rs499685	G	-0.00015931
rs528000	G	-0.000213162
rs1931084	C	0.000174528
rs506746	T	-4.04451e-05
rs7326787	T	-0.000204101
rs7326137	C	-0.000199438
rs9557619	C	0.000167209
rs9582475	A	0.00025812
rs3858788	T	0.00016147
rs1415871	T	0.000254256
rs9557622	T	0.000154777
rs9557624	A	0.000297862
rs4772371	G	-6.32766e-05
rs7999688	A	0.000220994
rs17584007	G	0.000354736
rs10508063	A	0.000347362
rs10508064	T	0.00035664
rs12428115	A	0.000356578
rs1338040	T	0.000211902
rs2700007	G	0.000186695
rs17584133	T	0.000403313
rs2210793	C	-8.15757e-05
rs4772373	A	-0.000158826
rs12323080	T	-0.000187404
rs2700005	A	0.000158677
rs11617026	G	-0.000350658
rs6491606	T	-0.000323447
rs8000376	C	0.000328781
rs9557635	A	0.000203338
rs10508066	C	0.000301012
rs10508067	G	0.00034796
rs7323697	A	0.000236559
rs1414306	A	0.000183104
rs34716843	G	0.000178975
rs2783399	G	0.000185806
rs1572324	A	0.00020124
rs915340	C	0.000194322
rs915339	G	0.000178155
rs6491620	C	0.000164219
rs4112527	T	-0.000159323
rs4772389	A	0.000299622
rs7323685	C	0.000225992
rs2065764	G	0.000237891
rs2152321	G	0.000241796
rs12876937	G	0.000333906
rs7325932	C	0.000332989
rs10851132	C	0.00035022
rs10851133	A	0.000327966
rs9582496	C	0.000498694
rs1335587	C	0.000136318
rs9557677	G	0.000138671
rs12874356	C	-0.000409199
rs9300671	A	-2.48178e-05
rs1335591	C	0.000315246
rs3916911	A	0.00010917
rs12870762	A	9.13333e-05
rs9518426	C	0.000157101
rs9513908	G	0.000439791
rs2050452	A	-0.000123468
rs1414313	A	-0.000149972
rs875117	C	-0.000106069
rs875116	G	-9.5242e-05
rs9513909	T	8.63254e-05
rs4771400	T	4.5181e-05
rs9300677	C	-5.3172e-05
rs7338092	G	-3.57272e-05
rs7338776	C	4.34417e-05
rs9554795	A	-5.81166e-05
rs9518430	G	-2.33672e-05
rs9582505	G	-2.69991e-05
rs1414311	A	3.65825e-05
rs9557699	T	-4.99256e-05
rs9300680	G	-3.26574e-05
rs7319118	T	-3.20367e-05
rs974148	T	1.73053e-05
rs885304	C	-0.000123245
rs915343	A	3.03865e-05
rs972367	T	3.68217e-05
rs972366	C	0.000122506
rs9518441	A	1.16462e-05
rs9518442	G	4.91807e-05
rs9554804	A	1.96306e-05
rs7997664	G	5.75789e-05
rs9518445	A	3.3312e-05
rs4400915	C	3.10672e-05
rs6491633	C	-4.9641e-05
rs1140605	G	-1.11819e-05
rs1296174	G	-3.11413e-05
rs9557703	C	-0.000163015
rs3916912	C	9.35767e-05
rs2765608	T	-2.89737e-05
rs7323330	A	-8.14863e-05
rs9300681	A	0.000170765
rs3918322	A	0.000187672
rs4771403	G	-0.000170205
rs4771404	G	-5.45236e-05
rs4772392	C	-0.000167338
rs3783210	C	-6.91745e-05
rs3783212	A	0.000172363
rs9518459	A	-0.000172492
rs6491636	A	6.06958e-05
rs7139608	C	1.62693e-05
rs4772403	T	6.53999e-06
rs16959194	G	0.000193788
rs4238229	T	2.72944e-05
rs1982142	A	6.3326e-05
rs7338172	G	3.36546e-05
rs9300686	A	-0.000356753
rs4451831	G	2.25131e-05
rs7986646	A	0.000112837
rs7983474	G	0.000277754
rs10508073	T	0.000275283
rs16959213	A	0.000151645
rs2217902	T	0.000231298
rs12866948	C	-0.000123257
rs9582515	G	-0.000153604
rs7983619	T	9.84595e-05
rs9554816	T	8.04621e-05
rs9518474	A	0.000155037
rs9518475	G	0.000111837
rs8000425	A	-0.00022828
rs9518487	C	-0.000258865
rs17585669	G	-0.000252906
rs4000	T	-0.000114693
rs3783222	A	0.000375972
rs2893073	A	0.000475931
rs1436263	A	0.000104603
rs9300690	C	0.000239663
rs1540461	A	0.000487301
rs748478	T	-0.000308906
rs9518497	C	-0.000302929
rs9518498	A	0.000374576
rs2296910	G	-0.000193405
rs2296909	C	8.92752e-05
rs17686597	T	6.28365e-05
rs2281990	C	0.000516578
rs2281991	A	7.39311e-05
rs1469855	T	6.64834e-05
rs1469853	T	7.1218e-05
rs9582519	C	-0.00049818
rs1801803	A	-0.000444523
rs17686644	T	-0.000506778
rs17624707	T	4.08524e-05
rs17624725	T	-3.6079e-05
rs3825514	T	0.000345747
rs7334198	T	0.000332427
rs2149258	G	-9.8167e-05
rs9582522	C	-0.000314889
rs1887696	G	0.000118603
rs9518523	A	0.000108568
rs7334753	T	-0.000133788
rs9513946	C	0.000116121
rs9518524	T	0.000131526
rs9300693	G	0.00011956
rs9518534	T	0.000124515
rs9518538	G	-0.000234434
rs1328357	G	0.000128852
rs1328354	G	-0.000325379
rs4142816	A	-0.000322629
rs10508075	A	0.000223373
rs1041255	C	0.000263538
rs8001881	T	0.000262364
rs1407580	A	0.000221364
rs913462	A	0.000231621
rs7993025	G	-0.000269732
rs912155	A	0.000272364
rs12866103	A	0.000229241
rs7328940	C	-0.000233813
rs1322702	T	-0.000167757
rs1322701	G	-0.000172602
rs4772416	T	-0.000152234
rs2068471	A	-0.000142482
rs4771409	A	-0.000159618
rs7337815	G	0.000218181
rs2181506	T	0.000357389
rs3007762	T	0.000377336
rs2984848	T	0.000403487
rs2984850	C	-0.000104625
rs9518578	T	-7.08647e-05
rs9518579	T	9.70802e-05
rs4335654	G	0.000199111
rs3007770	G	0.000221633
rs1323194	G	-0.000112908
rs4772426	G	0.000241075
rs1322688	G	0.000231487
rs17502680	T	0.000323142
rs9518598	G	0.000150282
rs3903771	G	0.000144473
rs1555524	A	0.000144305
rs2493589	A	0.000137708
rs17502818	G	4.61444e-05
rs10508078	T	0.000394926
rs7995533	T	0.000414361
rs2031163	G	0.000345027
rs9585821	A	0.000415866
rs17631205	T	0.000226654
rs1407579	A	0.000311007
rs12877811	T	0.000357146
rs1322693	T	0.000264329
rs17687714	A	0.000210626
rs7987221	A	0.000205556
rs17687720	A	0.000212553
rs7989226	T	0.000303391
rs11839966	A	0.00035886
rs17631289	A	0.000213477
rs12427457	G	0.000210564
rs1407572	C	0.000286375
rs996453	G	0.000397892
rs10508080	G	0.000311796
rs1001174	C	0.000203304
rs9557763	C	8.69741e-05
rs9557765	T	0.000118322
rs9554833	A	0.000115083
rs2476236	A	0.000241427
rs2476238	C	0.000259577
rs9585824	T	-2.77417e-05
rs1885903	A	0.000289125
rs12857515	G	0.000147487
rs725730	T	0.000229753
rs2476210	G	0.000303036
rs9557776	T	9.62823e-05
rs1581743	C	0.000205567
rs7987912	T	0.000201442
rs1926016	A	0.0002875
rs1926015	G	0.000282528
rs9518611	G	0.000276138
rs9557780	G	9.73306e-05
rs9557781	C	0.000246103
rs3918316	G	0.000226186
rs11838497	A	0.000186528
rs9582546	G	0.000249105
rs9557785	C	0.000247412
rs9557787	C	0.000214921
rs16959588	G	0.00045821
rs16959597	A	0.00026115
rs9585828	C	0.000261223
rs11617740	G	-0.000103973
rs9557788	C	0.000369372
rs7990275	T	0.000117892
rs9557789	T	0.0002059
rs1926012	A	0.000250925
rs546400	C	0.000180041
rs9634528	A	0.000214702
rs589992	A	0.000188776
rs9557793	T	0.000150539
rs7337292	A	0.000200883
rs1379373	C	-5.41679e-05
rs657535	G	-3.59152e-05
rs4468458	G	-3.94263e-05
rs12585373	A	-0.000722692
rs550841	A	-0.000187615
rs582322	T	9.80483e-05
rs582292	A	0.000104175
rs652157	T	9.31216e-05
rs660557	A	6.00205e-05
rs4771419	C	-0.000114317
rs676095	C	-4.10779e-05
rs17688748	A	0.000104435
rs9518638	G	4.74015e-05
rs1457306	C	0.000292313
rs7339421	T	6.64597e-06
rs16959781	C	-0.00019142
rs9557810	T	-0.000861037
rs605491	T	0.000262895
rs16959792	C	0.000285916
rs636559	C	0.00016226
rs604185	A	0.000293281
rs1457303	T	3.11322e-05
rs12856872	C	-2.915e-05
rs16959830	A	0.000288085
rs9557816	T	4.81644e-05
rs17632458	T	-6.29593e-05
rs537642	T	-0.000182866
rs9557824	C	-0.000139626
rs565020	G	2.76645e-07
rs2607642	G	-0.000156076
rs4772447	G	5.98325e-05
rs4771420	T	-0.00018438
rs9513989	G	2.369e-05
rs6491669	A	8.45649e-06
rs505843	T	6.77534e-06
rs536863	T	4.43292e-05
rs9805437	A	-0.000668006
rs7322577	T	3.14907e-05
rs11843426	G	-0.000186289
rs9518649	A	-0.000663515
rs16959921	C	-0.000181957
rs1336730	G	-0.000162842
rs649589	A	0.00032121
rs784205	A	0.00032669
rs9554855	C	0.000407094
rs606663	G	2.50681e-05
rs9585871	A	-0.000154378
rs1336706	G	0.000249151
rs1336704	A	0.000156722
rs9582561	C	0.00026615
rs9518650	G	-0.000686411
rs4771422	T	-0.000123524
rs531381	T	-0.000681366
rs655067	C	-0.000152778
rs1999168	A	-0.000155409
rs16959952	A	-0.000148729
rs1336703	A	0.000289416
rs7326285	T	-1.51976e-05
rs9300720	C	0.000296076
rs7985526	C	0.000314017
rs1537930	C	0.000356438
rs1928510	G	0.000333219
rs7996616	T	-0.000507226
rs9518684	T	-0.000529766
rs1336724	G	0.000338635
rs1336713	A	0.000161411
rs1537931	T	0.000159072
rs4772459	C	0.000144238
rs1415057	G	0.000144535
rs4772461	A	0.000185674
rs8000905	A	0.00016359
rs2210898	T	0.00016697
rs17505423	G	0.000776294
rs1336664	A	0.00011402
rs945615	T	0.000161888
rs17590168	C	-3.99323e-05
rs9585893	A	-0.000411713
rs9585894	C	-0.000429355
rs12429057	C	-0.000496936
rs9585895	T	0.000110501
rs4772463	C	0.000145106
rs6491681	C	-0.000141486
rs12857219	T	8.08608e-05
rs16960116	C	-0.000311874
rs1932776	C	-9.79361e-05
rs1537923	A	-9.17277e-05
rs17690124	G	0.000224766
rs4772468	A	-0.000158821
rs17690152	T	0.000143638
rs1360972	A	-0.000174988
rs6491682	C	-0.000282916
rs2149070	G	-2.87371e-05
rs2209843	A	-0.00020607
rs16960147	A	-0.000450298
rs3916920	G	8.23883e-05
rs12870187	C	8.21864e-05
rs12430292	C	0.000263491
rs717838	T	0.000274982
rs9518729	C	6.3813e-05
rs9518730	C	-0.00043948
rs17590535	G	-0.000259265
rs9585901	T	0.000353327
rs9585902	G	0.00029663
rs9585911	G	0.000291327
rs7336589	T	0.000276424
rs9582586	T	0.000309778
rs9300745	T	0.000277414
rs9300746	G	0.000249957
rs9582594	A	0.000242024
rs17633874	G	0.000261241
rs17690437	C	0.000250813
rs16960161	A	0.000129196
rs1927369	C	4.69925e-05
rs1927370	G	-0.000253303
rs1927377	G	0.000125427
rs1927381	C	-0.000137976
rs16960174	C	0.000132961
rs10508088	G	-0.000417223
rs1927384	A	-0.000308538
rs9557865	C	3.49024e-05
rs16960184	G	-0.000449444
rs1927392	C	7.62602e-05
rs9518755	T	-0.000529099
rs9585934	G	-3.72157e-05
rs4772483	C	-0.000405007
rs9557868	A	-0.000198194
rs7329081	A	0.00014241
rs10508089	G	-0.000125026
rs11620148	A	0.000537015
rs7994966	A	-3.39554e-05
rs7339429	T	-0.000152567
rs2225160	A	-7.35467e-05
rs7993988	T	-4.56239e-06
rs9514029	C	-0.000132169
rs9514030	C	6.66936e-06
rs9518774	T	-0.000107274
rs1927401	G	-9.14113e-05
rs7335250	C	-9.35564e-05
rs17634286	G	-6.14249e-06
rs9518779	A	-2.86545e-05
rs7989266	A	-5.37413e-05
rs1927017	T	0.000169692
rs943669	C	0.000178827
rs943670	G	0.000175099
rs943672	C	0.000154259
rs17591314	T	-0.000114528
rs9518785	T	-8.53645e-05
rs943673	T	-7.86967e-05
rs748713	A	-4.04714e-05
rs6491694	G	-4.82493e-05
rs1015795	A	-0.000110119
rs9518788	G	-4.20866e-05
rs9514035	T	-8.37668e-05
rs17634358	C	-4.70234e-05
rs8001558	T	-1.04936e-05
rs17634406	C	-6.37707e-06
rs17634411	C	-4.05279e-05
rs1887354	C	-0.000141897
rs10508091	C	0.000197293
rs17506875	C	0.000261762
rs1887352	T	-1.3249e-06
rs3783231	A	-0.000215375
rs4772494	A	-0.000229172
rs756040	T	-0.000220719
rs17634531	G	-0.000343611
rs9518797	T	-5.37521e-05
rs1998957	C	-4.64598e-05
rs1998956	A	-0.000231201
rs9557892	G	-5.46256e-05
rs16960241	A	-0.000188131
rs9557893	T	-4.21798e-05
rs7996348	G	-4.42618e-06
rs1927014	C	-0.000217112
rs17507043	C	-0.000244427
rs7336089	C	-0.000215121
rs7336551	G	-0.000326041
rs660832	A	-0.00022162
rs4772495	T	-8.92458e-06
rs17507112	A	0.000250852
rs599551	G	-0.000215014
rs9518799	A	0.000258285
rs614290	G	-0.000210833
rs17691254	G	-0.000117297
rs680840	A	-0.000210562
rs632683	T	-0.000219094
rs664660	G	-1.19564e-05
rs582853	A	-0.00022235
rs689358	C	-0.000221275
rs677594	G	-0.0002063
rs679331	A	-4.44852e-05
rs681612	G	-5.34039e-05
rs587250	A	-3.18347e-05
rs614988	G	-6.6488e-05
rs644005	G	-4.25113e-05
rs10508093	C	-5.35454e-05
rs660236	C	-0.000217946
rs660596	A	-3.29115e-05
rs661577	G	-5.34948e-05
rs674929	G	-0.000204023
rs678994	A	-0.000213117
rs665479	G	-0.000208869
rs3806	G	-0.000203265
rs639862	G	-0.000200431
rs17592207	A	0.000291318
rs630706	T	-0.000210264
rs1587	A	-0.000237107
rs612938	G	-0.00011173
rs612900	G	-0.000131833
rs599976	A	-0.000135367
rs3742281	G	9.40772e-05
rs4772498	T	5.78612e-05
rs675828	A	1.67436e-05
rs604026	T	-0.000129061
rs12427471	A	0.000166272
rs619688	A	-0.000103172
rs9582615	C	0.000399708
rs7323315	A	-3.71213e-05
rs9585978	T	-3.46176e-05
rs12859122	C	-3.87949e-05
rs12859468	C	0.000339443
rs7993414	A	0.000106524
rs1571070	C	0.000314892
rs9518820	A	0.00013274
rs9514047	G	0.000120202
rs2167091	G	0.000120315
rs7317303	T	0.000117897
rs9554894	A	0.000138612
rs9554897	T	-1.70058e-05
rs17507827	G	-0.000432248
rs9300756	G	2.30934e-05
rs17592438	C	-0.000190833
rs17592459	T	0.000150502
rs7322112	C	-0.000457338
rs1449707	G	-0.000346874
rs7339187	T	0.000311077
rs1026158	G	-0.000234263
rs12583104	G	-0.000481602
rs1887121	G	-0.000505705
rs12584252	C	-0.000505033
rs9585988	T	-0.000484562
rs17691879	C	-2.14345e-05
rs12583317	A	-0.00049692
rs1375719	T	-0.000215837
rs7963	A	0.000269046
rs9518834	A	-0.000464236
rs2031644	A	-0.000469593
rs9514054	T	-0.000437702
rs4772500	T	-0.000321309
rs3818480	G	-0.000251833
rs12427768	G	-0.000306617
rs7329172	C	0.000413351
rs2274387	C	0.0011648
rs1047740	T	0.000303129
rs12583419	A	-0.000252412
rs7994595	T	-0.000252515
rs3809373	C	-0.000305348
rs2296650	C	-0.000277842
rs12584268	A	-0.000280448
rs9582634	T	0.000414543
rs9557933	G	0.000466366
rs2146991	G	0.000401728
rs9557934	T	0.000520429
rs9554899	G	0.000419767
rs1536377	T	-0.000240646
rs9557936	T	0.000220587
rs2274390	G	-0.000242708
rs6491711	C	0.000202202
rs16960594	A	-0.000246728
rs4772504	G	-0.000226771
rs1408047	C	0.000239085
rs9514064	A	9.97698e-06
rs7334764	C	0.000193664
rs2281886	G	0.000193113
rs2281885	C	0.000401745
rs2018836	A	0.000162721
rs2094258	C	0.000414441
rs2016073	G	0.000139966
rs11069498	G	-2.25641e-05
rs1047768	T	1.94773e-05
rs4150274	T	-1.91557e-05
rs4150279	C	2.0709e-05
rs4150282	C	-1.51052e-05
rs1047769	A	-0.000364312
rs4150330	A	5.60125e-05
rs3759500	C	-0.000268311
rs3783236	C	-4.04799e-05
rs4150351	A	-0.000124422
rs4150360	C	7.29036e-05
rs8002276	T	0.000250765
rs873601	G	-9.75585e-05
rs876430	A	-8.68761e-05
rs7989652	C	0.000223083
rs9586002	C	-0.000306257
rs9586003	G	-0.000158615
rs9586004	A	-0.00013698
rs9554903	C	9.47001e-05
rs12870278	C	0.000230187
rs16960685	A	-0.000361552
rs9557947	A	0.000184462
rs9557948	A	8.42879e-05
rs4772507	A	-0.000123722
rs4486740	G	0.000237729
rs7995552	G	9.82629e-05
rs9557951	A	-1.82031e-05
rs1969793	G	3.37071e-05
rs1570545	T	-7.5517e-05
rs12431124	C	3.46336e-07
rs2146993	C	1.88259e-05
rs9518872	G	0.000103379
rs9300766	T	5.96334e-06
rs9518874	G	0.000127909
rs701548	A	0.000169984
rs701546	G	0.000121167
rs9557957	A	-8.74042e-05
rs765201	C	-8.35026e-05
rs765200	T	-7.59599e-05
rs701541	A	0.000157866
rs701538	C	0.000152069
rs7334069	C	-1.41198e-05
rs9514073	A	0.00018646
rs803961	G	0.000129015
rs9300771	G	8.00366e-05
rs9514076	G	6.87404e-05
rs1831287	G	7.93104e-05
rs1854521	A	0.000158158
rs1963877	A	0.000114267
rs1019893	C	4.88981e-05
rs9557966	G	0.000231287
rs7985500	C	3.85854e-05
rs7329348	T	7.28728e-05
rs12866183	G	0.000115397
rs766223	A	0.000110411
rs701556	C	0.000248825
rs9554914	A	0.000122723
rs701557	C	8.78323e-05
rs701558	T	0.000274329
rs17330244	G	6.33106e-05
rs701559	C	0.000126472
rs4142322	T	7.84668e-05
rs2026089	A	0.000107687
rs12868521	G	0.000100325
rs696910	A	0.000158037
rs701561	A	0.000207621
rs814148	A	0.00025356
rs12430037	C	8.07856e-06
rs7325709	T	4.7603e-05
rs967472	G	0.000243859
rs1808632	G	0.000250963
rs7322528	G	0.000216946
rs9300774	T	0.000380844
rs4772517	A	2.24271e-05
rs4772518	G	0.000373939
rs11620512	C	9.58915e-05
rs7318504	A	0.000156048
rs9557983	T	0.000254573
rs1952590	G	0.000261748
rs4338649	C	0.000147487
rs9557985	G	2.38984e-05
rs9557986	A	0.000239866
rs9518901	G	0.000128107
rs9586032	G	0.000379973
rs9554926	C	-0.000102259
rs6491721	A	0.000192005
rs1991270	A	-0.000110543
rs9586037	G	-0.00010223
rs9300779	G	-0.000130723
rs8001731	G	0.00027027
rs7985116	G	0.000236856
rs12873753	T	0.000140781
rs1571513	C	0.000211421
rs1549836	T	0.000347858
rs7992775	C	0.00031594
rs3803258	T	0.000132351
rs279940	C	0.000389801
rs166833	C	0.000263313
rs169459	G	-0.000145452
rs9554931	G	0.000127181
rs17273935	T	0.000431422
rs1329515	A	0.000344575
rs1925978	A	0.000295332
rs279938	A	-0.000147433
rs8000956	T	0.000312234
rs279937	G	0.000373854
rs183965	A	-0.000147945
rs17274080	A	0.000431338
rs279936	C	0.000392343
rs182195	G	-0.000131693
rs188096	A	0.000383342
rs397268	A	-0.000145998
rs190716	G	-0.000142694
rs1854519	C	0.000299129
rs17274342	A	0.00048139
rs279913	T	-0.00024294
rs1886925	C	0.000405462
rs279916	G	0.00040038
rs7324197	C	-0.000237176
rs9518912	C	-0.000240102
rs279917	G	-0.000608612
rs7139937	C	0.000452353
rs279919	A	0.000373855
rs9557996	A	0.000438322
rs9582652	A	0.000115468
rs9518913	C	0.000222556
rs3783238	T	0.000434588
rs9586056	G	-0.00012786
rs9300782	A	0.000287267
rs279920	A	0.000305
rs9514091	G	-0.000317145
rs9518915	T	-0.000505596
rs9300784	T	0.000301218
rs9514092	A	-0.000562378
rs16961268	G	-0.000224584
rs16961271	C	0.000425641
rs10508101	C	-0.000388777
rs16961277	A	-0.000390203
rs16961281	G	-0.000215785
rs7987433	T	-0.000431964
rs7990819	A	-0.000571926
rs3759504	A	6.18214e-05
rs3759503	G	7.27874e-05
rs466802	G	0.00186905
rs11840747	G	-0.000640765
rs11618082	C	0.00025246
rs7319981	G	1.95844e-05
rs11841179	G	-0.000645805
rs279934	A	0.000302873
rs279933	C	-3.88052e-05
rs16961307	A	8.41906e-05
rs11843134	G	0.000147693
rs9514095	T	-6.58355e-05
rs9518921	G	-5.91296e-05
rs3918333	A	-7.73741e-05
rs9514099	G	-7.54324e-05
rs279929	T	0.000145954
rs279927	T	4.72727e-05
rs183964	T	4.65163e-05
rs281098	G	0.000265685
rs1730640	A	0.000280226
rs281083	A	0.000101315
rs7999460	G	0.000278455
rs281086	A	0.000285999
rs10508103	G	0.000337526
rs2699338	T	0.00018771
rs2699337	A	0.000157101
rs2699332	T	0.000204903
rs17356911	C	-5.46625e-05
rs17357162	C	0.000115236
rs718127	C	0.000409193
rs4771446	G	0.000477424
rs7999223	C	-2.9496e-05
rs16961479	C	0.000259241
rs9300791	C	-3.60022e-05
rs17292284	T	0.000224697
rs16961519	C	-0.000502647
rs1730644	C	0.000149561
rs7992424	C	-0.000200445
rs3956581	A	-0.000316981
rs2148162	T	-0.000315926
rs912966	A	-0.000292027
rs1529280	G	-0.000142471
rs1002347	T	-1.28438e-05
rs16961628	G	-0.000241395
rs7982624	C	-0.000129808
rs17293431	G	0.000426493
rs1750421	C	6.61089e-05
rs12865444	G	0.000164586
rs1406656	T	0.000264487
rs1750424	T	0.000172153
rs9586074	A	-0.000354891
rs2806324	G	0.000173398
rs6491730	A	0.00019006
rs912968	A	0.000127691
rs912969	C	0.000546366
rs1730662	C	0.000376861
rs927798	T	0.00054522
rs1730663	C	0.000341457
rs1569269	T	0.000344459
rs1358668	G	-0.000228199
rs1881789	T	-0.000123614
rs2806329	G	-0.000128376
rs2806330	C	-9.49367e-05
rs2031046	A	-0.000140815
rs1569272	A	-0.000120736
rs2699347	G	-0.000146751
rs2806334	T	0.000133061
rs2263246	T	0.000125818
rs2806337	T	0.000114611
rs9554938	T	5.97942e-05
rs4451824	C	5.06352e-05
rs1529277	C	0.000126257
rs3005621	G	0.000150759
rs9805566	G	2.83902e-05
rs9300799	T	1.01702e-05
rs9554944	C	7.77792e-06
rs6416378	G	-0.000207468
rs1881786	G	3.65622e-05
rs2260808	A	0.000200191
rs2260847	A	0.000191971
rs9558032	T	3.28106e-05
rs2774498	T	0.000134074
rs9558034	G	3.14815e-05
rs2699315	G	0.000167374
rs9554950	G	-1.81276e-05
rs4772539	G	0.000172051
rs4427666	G	0.000200306
rs7994407	A	0.000231635
rs1360354	T	0.000306006
rs2026181	G	0.000103421
rs4771450	G	9.15136e-05
rs3916929	G	9.29027e-05
rs6491738	T	9.37042e-05
rs12872118	G	-9.68983e-05
rs7983135	A	9.59723e-05
rs16961985	T	0.000168318
rs7333033	A	9.89426e-05
rs7338381	G	0.0001099
rs3918334	T	0.000269303
rs7986685	T	-9.33597e-05
rs877505	T	9.629e-05
rs9586127	A	0.00024588
rs9586128	C	0.000253488
rs7327964	G	0.000255277
rs4772547	A	0.000128101
rs4772548	C	0.000240954
rs11841246	C	0.000217986
rs9586143	A	0.000260934
rs1330775	T	0.000192357
rs9586144	C	0.000226693
rs1360349	C	3.31066e-05
rs8003001	T	8.62615e-05
rs9586147	G	0.000195155
rs9582694	A	0.000211848
rs4290349	G	7.02543e-05
rs6491740	T	0.000182092
rs10508109	A	0.00024867
rs16962124	A	6.59384e-05
rs870172	G	9.16491e-05
rs9586155	T	-0.000155256
rs10220061	A	-0.00134705
rs9586156	G	-0.000179127
rs10220270	G	-0.000432712
rs10220273	G	-0.000125869
rs4555004	G	-0.000146537
rs7995057	G	-0.000133832
rs9582698	C	-0.000124797
rs16962303	A	-0.00135205
rs9554955	A	0.000131567
rs12583004	C	2.8988e-05
rs9519033	C	2.28014e-05
rs1571628	T	1.64051e-05
rs9514131	G	-8.3005e-05
rs9514132	A	-0.000256666
rs10508110	A	-0.000639466
rs870024	G	-0.000300249
rs11069519	C	-0.000655633
rs16962411	A	4.49833e-05
rs2065550	G	-0.000617995
rs4544109	A	0.000176103
rs4436655	C	0.000173493
rs9284203	T	0.000487431
rs9558089	G	0.000493479
rs9519054	T	0.000412876
rs9300821	G	0.000121926
rs16962524	A	-0.000355267
rs1333270	G	9.53486e-05
rs1333269	T	0.000110938
rs1412946	G	0.000102591
rs12867591	T	1.12439e-05
rs6491750	T	-0.000412017
rs4635189	G	0.000166461
rs12873207	T	0.000183101
rs9300822	C	0.000176495
rs9554967	G	-0.00012241
rs11840127	A	-0.000293756
rs7991590	A	-0.0004611
rs1984073	G	0.000404502
rs13378321	C	-0.000302682
rs994513	A	0.000337141
rs2390905	A	0.000336289
rs9514153	C	0.000332402
rs988025	C	-0.000595416
rs9554969	T	-0.000587053
rs1333286	C	9.47917e-05
rs7997209	C	0.000318674
rs9558113	A	-0.000291404
rs9554972	G	-0.000303056
rs3918315	C	-0.000100663
rs12865443	T	-0.000110573
rs1812394	T	6.07403e-05
rs7323217	G	-9.4894e-05
rs12584285	C	-0.00011139
rs12876017	A	-0.000103085
rs10508116	C	-0.000124503
rs2026357	G	-8.82116e-05
rs2026356	C	-8.8933e-05
rs9300836	A	-8.19716e-05
rs1018716	T	-0.000122046
rs9558122	T	-0.000117944
rs9554974	G	-7.50411e-05
rs9582725	G	-0.000330105
rs7322601	T	-9.30619e-05
rs7987288	A	-6.04691e-05
rs9586225	A	-5.79744e-05
rs13378814	T	-0.000593241
rs1360609	A	-4.42734e-05
rs996758	T	-2.04923e-06
rs17392558	G	5.63582e-05
rs1953111	G	-0.000137446
rs1412948	A	-0.000147667
rs1159207	A	-0.000121541
rs16962820	A	8.60475e-05
rs10508118	C	7.73578e-05
rs1331535	C	-0.000174548
rs1126127	T	-5.64169e-05
rs9554982	A	8.50263e-05
rs7335085	G	0.000110872
rs7317234	G	8.37034e-05
rs1412020	T	-4.09274e-05
rs1984041	A	0.000177956
rs9558143	T	1.65208e-05
rs11069524	A	-0.000282301
rs9558148	T	-4.46694e-05
rs979300	G	-0.000596255
rs4497522	T	0.000243033
rs7337511	C	-0.000531273
rs4328300	C	5.0038e-05
rs1360478	G	5.26218e-05
rs4771462	G	2.97489e-05
rs969529	G	2.62467e-05
rs6491786	T	1.9548e-05
rs9519135	T	4.65628e-05
rs9519136	C	6.32094e-05
rs1618139	C	-4.09543e-05
rs1412018	C	0.000133006
rs1034143	A	8.25257e-05
rs16963072	G	0.000347034
rs11841449	A	0.000451324
rs9519141	T	0.000453632
rs12427557	A	0.000475407
rs7328544	C	-0.00048098
rs1856983	A	0.000276634
rs16963199	C	2.16319e-05
rs1274747	A	0.00014044
rs16963224	G	-0.00026818
rs8001164	A	-0.000305445
rs16963261	T	-0.000438201
rs1537197	C	7.39157e-06
rs9519153	T	0.000348614
rs968921	C	-0.000503357
rs1361576	A	-3.9261e-05
rs9519156	C	0.000358654
rs1360477	C	0.000378664
rs970343	G	0.000344454
rs994063	A	0.00047203
rs9558167	C	-0.000506328
rs10459302	T	-0.000297972
rs9582742	A	0.000121105
rs9300864	T	-0.000275533
rs1336609	T	-0.00035501
rs9586268	G	-0.000251658
rs9586269	A	-0.000899452
rs9300868	C	-0.000229414
rs4771465	G	-0.000269481
rs1341440	G	-0.000411948
rs9582754	G	-0.000413385
rs9555002	C	-0.000410326
rs12429278	C	-0.000240735
rs1336606	G	-0.000218746
rs7336950	C	-0.000254964
rs9558190	A	-0.000307822
rs9586298	C	-0.000277529
rs9582758	C	-3.26769e-05
rs9582759	G	-2.55829e-05
rs3916940	T	-2.5585e-05
rs7319820	T	-2.99697e-05
rs7334127	T	-2.18663e-05
rs9300875	A	-3.84109e-05
rs9558198	T	-7.65286e-05
rs9519173	G	-2.69025e-05
rs9586302	C	-0.000224421
rs9586306	G	-5.97653e-05
rs17344132	T	-0.000171852
rs9586308	A	-0.00171974
rs9558199	C	-0.000122355
rs9558201	A	-0.00018137
rs1360970	G	-0.00201391
rs4772594	G	0.000175126
rs9586310	A	-0.00145031
rs945597	T	-0.000418977
rs9558203	C	-0.00014687
rs2027214	T	0.000333735
rs7983395	A	0.000337317
rs9555012	T	0.000454328
rs2806785	G	-0.000211579
rs7338008	A	6.01302e-06
rs12874114	A	-4.26016e-05
rs7996204	G	-9.83501e-05
rs2391059	T	-0.000336322
rs1974255	G	0.000255731
rs9300877	G	0.000438926
rs9300878	T	0.000445472
rs17413237	T	0.000468488
rs1336608	A	0.000119974
rs2575153	G	4.64403e-05
rs12862834	C	0.000104893
rs11069538	C	0.000119492
rs9514204	C	0.000393462
rs2175702	T	0.000115888
rs2791266	A	0.000298073
rs1022240	A	0.000289926
rs1983271	T	0.000317966
rs1983272	T	0.000187711
rs2175694	A	0.000239243
rs9805661	A	-0.0001906
rs4772597	A	-0.000192843
rs2806747	A	0.000301141
rs2221904	G	0.000125751
rs2791253	A	0.000353275
rs1513029	T	0.000307438
rs2791261	T	0.000337812
rs7981712	G	0.000219717
rs2669469	A	0.000409543
rs2669477	T	0.000350246
rs9300887	C	0.000363555
rs9652131	T	0.000218379
rs2669486	T	0.000340954
rs7993313	G	0.000358829
rs1849450	C	0.000234254
rs16964038	T	-4.54606e-05
rs1812779	T	0.000259572
rs1513031	C	0.000225804
rs1398584	C	0.000369088
rs9586372	A	0.000196037
rs1974307	C	0.000337493
rs1913208	T	0.000356154
rs2575125	A	-0.000191103
rs2669495	A	0.000127461
rs6491817	A	-5.20799e-05
rs1028037	T	0.000251735
rs9558241	G	-3.58261e-05
rs11069543	G	0.000329837
rs1828661	G	-6.08374e-06
rs1828662	G	0.000278075
rs1828663	A	0.000288382
rs2669501	C	0.000304094
rs2669502	T	0.000146964
rs9300896	C	5.77675e-06
rs9514217	A	-3.20507e-05
rs9300897	G	-1.92772e-05
rs10508129	T	6.29737e-05
rs16964156	C	7.36772e-05
rs12876762	A	0.000216818
rs16964200	C	0.000154614
rs12873903	T	0.000106811
rs17368053	T	0.000142587
rs907729	C	-2.01626e-06
rs1513041	T	6.07209e-05
rs1885850	G	5.89999e-05
rs9514228	G	7.2557e-05
rs4553462	C	-0.000170949
rs17368812	C	-5.83334e-05
rs10508133	G	-1.72701e-05
rs1923868	G	0.000192813
rs1923867	G	6.18491e-05
rs12585535	C	0.000160942
rs1923865	G	4.16445e-05
rs1923864	T	2.36201e-06
rs9558257	T	8.20995e-06
rs7997539	G	6.80532e-05
rs1923862	T	6.24062e-05
rs1923859	G	9.56631e-05
rs9519251	G	9.84962e-05
rs9514234	A	0.000181352
rs9555035	G	1.90632e-05
rs1923873	G	6.98737e-05
rs10161762	T	0.000175797
rs10161771	T	0.00020064
rs7997408	G	-0.00023626
rs6491836	A	-0.000266593
rs7981736	C	-0.000278091
rs9586455	G	-0.000251882
rs7995555	C	0.000219868
rs7994123	G	-5.76813e-05
rs7999278	C	-0.000170276
rs8000473	A	-0.000136097
rs17380241	G	-2.14399e-07
rs12869832	C	0.000211517
rs1560747	A	-0.00014247
rs9514241	A	-0.000113036
rs10508138	G	-8.70082e-05
rs7333395	A	-7.55679e-05
rs6491839	A	-0.000150254
rs9284215	T	-7.58345e-05
rs2217680	A	-0.000139072
rs16964573	A	-8.26709e-05
rs7324053	C	2.56282e-05
rs1411548	G	3.24288e-05
rs1411549	G	3.56033e-05
rs1854743	G	-7.18857e-05
rs2116995	T	-0.000113192
rs913945	C	-0.000103882
rs9514252	A	-0.000100493
rs1831427	G	0.000127965
rs1831426	G	0.000128522
rs9582852	C	0.000140979
rs2116996	T	0.000139363
rs9519308	A	0.000100249
rs16964655	A	-0.000451889
rs12100120	C	-0.000418407
rs9514257	T	0.000166739
rs11617701	G	-2.44095e-06
rs11617715	G	-1.10776e-05
rs4338642	T	0.00035968
rs16964707	T	-0.000106995
rs9586477	A	-0.000601843
rs6491847	C	-0.000132797
rs881946	G	9.18465e-05
rs1330518	T	9.24272e-05
rs17385266	A	-5.3737e-05
rs7999611	A	0.000108856
rs9300927	G	-1.73821e-05
rs9586494	A	-9.03802e-05
rs9586495	C	-9.12963e-05
rs16964757	T	-3.22923e-05
rs16951850	T	-3.26789e-05
rs16964761	A	-3.02432e-05
rs11842313	T	-0.0003161
rs17386506	C	-7.59602e-05
rs11840688	C	-0.000498206
rs12585350	C	-0.00016348
rs9586513	C	-0.000207262
rs9586514	C	-0.000263778
rs9582869	C	-0.000189905
rs1360190	A	6.73956e-07
rs9582870	A	-0.000113313
rs7337090	G	3.60074e-06
rs12184898	G	-0.000248436
rs9586517	A	-9.37915e-05
rs7992579	G	-8.48568e-05
rs4271475	T	-8.87256e-05
rs5012124	T	-0.000160373
rs5012127	A	-0.000193564
rs9586520	G	-2.24008e-05
rs9519340	A	-0.000100339
rs9519343	T	-0.000175645
rs9519345	T	-9.19554e-05
rs9586525	C	-0.000170168
rs10219990	A	-0.000364674
rs7987101	G	-0.000107344
rs2183285	T	-0.000173262
rs9582875	T	-3.12699e-05
rs9582876	T	-0.000335409
rs9586532	C	-6.61199e-05
rs9558301	C	-1.23012e-05
rs9519352	C	-2.5281e-05
rs726039	G	-0.000142603
rs9300935	G	-4.90983e-05
rs9558305	T	-0.000142944
rs9558312	G	7.07862e-05
rs9558313	T	0.000111257
rs9558314	C	8.41646e-05
rs9558317	C	9.16226e-05
rs6491865	A	-0.000163976
rs16964874	C	-0.000146688
rs9300942	G	-6.16878e-05
rs1836238	C	-0.000217423
rs7999784	C	-0.000156209
rs1434348	G	-0.000223979
rs4772634	T	-0.000133042
rs7327355	G	-9.58596e-05
rs11841281	T	-3.99789e-05
rs6491870	C	-8.26177e-05
rs6491871	A	-0.000134086
rs9514283	C	-7.49103e-05
rs1434345	C	-0.000118238
rs9555072	G	7.74646e-05
rs9519365	G	-0.000112432
rs11842485	G	-9.06298e-05
rs12232043	T	-0.000121137
rs892532	T	-0.000262458
rs9519399	C	0.000143009
rs9514296	G	0.000148734
rs1434342	C	0.000135914
rs622219	C	-8.23929e-05
rs11842870	T	-0.00020872
rs7327271	C	-0.000192097
rs9586587	A	-0.000194931
rs773328	C	-5.697e-05
rs773340	T	6.51466e-05
rs773312	G	-1.35825e-05
rs12429630	C	-9.46133e-05
rs773311	A	-0.00012702
rs6491880	T	-7.7028e-05
rs773373	G	0.000164286
rs11841526	T	4.63657e-05
rs323474	A	-7.10302e-05
rs323473	A	-0.000142518
rs323477	A	-0.000163991
rs1016517	G	6.96939e-06
rs1764776	C	0.000407039
rs2782987	T	0.000400621
rs7331728	A	0.000241177
rs323438	G	-6.53327e-05
rs11838380	C	0.000278907
rs9558393	T	-3.81113e-05
rs4371024	T	-2.5599e-05
rs17583701	T	-3.11668e-05
rs9558395	T	-3.17038e-05
rs11617795	G	0.000238606
rs9586637	T	0.000273681
rs11069565	C	0.000356007
rs16965354	G	0.000809461
rs9582905	T	0.000338866
rs12430161	G	0.000334485
rs323455	C	0.000683113
rs323448	C	-7.63764e-05
rs323450	C	0.000662516
rs323451	G	0.000616877
rs2782986	G	0.000652294
rs2566993	A	0.000654015
rs9519469	C	0.000337152
rs1855659	C	0.000668815
rs1855660	G	8.68497e-05
rs2567001	T	0.000667071
rs9514319	C	-3.343e-05
rs3918318	A	0.000339227
rs323463	A	0.000701787
rs7324676	C	0.000296125
rs7337329	C	0.000464156
rs323423	G	0.000744794
rs9519479	A	-0.000149738
rs9555097	G	-0.000170227
rs9519480	G	-0.000112959
rs9514320	G	-0.000166553
rs3902941	T	-0.000493316
rs4525351	A	-0.000169371
rs4772643	G	-0.000310046
rs1326452	A	-0.000240485
rs9558405	T	0.00053229
rs1409470	G	-0.000227806
rs11618317	C	5.20324e-05
rs7995341	A	2.19439e-05
rs11619564	C	-2.06828e-06
rs4572250	A	-4.02142e-06
rs12862206	G	0.000330125
rs4771485	A	-0.000295953
rs2031638	A	0.000254002
rs4349014	A	0.000291925
rs1326451	A	-1.44501e-05
rs12870222	G	0.0003146
rs4772651	A	-2.31041e-05
rs9519503	A	0.000233085
rs16965568	A	-0.000218692
rs10508151	G	-0.000196358
rs17471783	A	0.000350612
rs12865613	G	0.000342225
rs9519515	G	6.36538e-05
rs9519516	C	-0.000105784
rs11069568	T	7.77909e-05
rs1326455	G	0.000256348
rs16965629	T	-0.000246984
rs1926479	C	0.000392354
rs7999896	G	8.79354e-05
rs6491899	G	5.78555e-05
rs7320561	G	0.000215677
rs4772659	T	0.000358257
rs4772660	G	0.000341035
rs4576937	G	0.000216458
rs9519520	A	-0.000140592
rs4322522	C	0.000224349
rs9586679	C	0.000168342
rs6416389	A	0.000160192
rs11620165	C	0.000353688
rs7335500	C	-0.000152487
rs7491807	A	-0.00056594
rs9332445	G	-0.00027265
rs9558450	G	-0.000115397
rs9558452	A	-0.000135036
rs4595655	A	-3.58498e-06
rs4128372	C	3.88065e-05
rs9586700	T	0.000116655
rs9514348	G	0.000518632
rs4337154	A	3.84582e-05
rs4772672	G	-0.000324751
rs12428682	A	5.06726e-05
rs7139453	A	6.07843e-05
rs7316970	G	5.90673e-05
rs4632004	C	6.70255e-05
rs9519578	A	1.51495e-05
rs7319819	T	0.00012706
rs9300993	C	9.30238e-05
rs9519586	G	0.000110876
rs9519596	G	0.000114859
rs9519597	T	0.000110974
rs4471545	T	0.000106623
rs4555006	C	0.000103178
rs9670370	C	-7.09865e-05
rs9301003	G	9.326e-05
rs9558467	G	0.000101657
rs4272889	C	0.000211993
rs7329708	A	0.000217662
rs7334418	T	0.000197811
rs7335015	T	0.000202197
rs12875457	C	-6.20442e-05
rs7323102	A	-8.66498e-05
rs3918337	C	-5.71199e-05
rs7320814	A	0.000202004
rs9519613	A	4.11463e-05
rs9301004	C	2.3807e-05
rs6491929	G	0.000165816
rs7335216	G	2.63005e-05
rs7330661	A	0.000175939
rs9519616	C	0.000166274
rs7317069	G	0.000172963
rs9519618	C	2.70535e-05
rs9514371	G	-0.000144682
rs9558485	G	-0.00016548
rs4511396	C	-0.000168618
rs9519621	C	-0.000126266
rs9519622	T	-0.00014258
rs9519623	A	-1.46436e-05
rs9586750	T	3.60726e-05
rs9586752	T	7.1453e-05
rs9555139	G	-0.00055329
rs13378177	C	4.66773e-05
rs3007248	C	0.00045541
rs3007252	C	-1.57966e-05
rs3015370	G	4.77772e-06
rs3007260	T	-0.000285441
rs11617981	C	-9.29141e-05
rs3007263	C	-8.6031e-06
rs3007266	C	-2.93438e-06
rs3007270	A	1.02217e-05
rs3007276	A	3.17072e-06
rs5024630	A	-0.000212029
rs9558488	T	-0.000145076
rs3007232	G	-8.66476e-05
rs7986013	C	-0.000123006
rs9555147	G	-0.000101129
rs3007242	A	-0.000150494
rs9558495	G	-0.000108874
rs3007243	A	0.000370516
rs3015383	T	0.000350887
rs3007246	C	0.000289316
rs3015396	C	-0.000245928
rs3015404	C	1.53562e-05
rs3007264	C	-0.000225008
rs3015342	G	-0.00026035
rs3007269	T	-0.000206881
rs3015345	C	-0.000205995
rs3015347	A	-0.000199516
rs9586767	C	-0.000391856
rs3007280	G	0.000688987
rs9586769	G	-0.000318598
rs3007282	G	0.000520053
rs3007290	T	0.000628556
rs16966144	C	-0.000279414
rs3015360	G	-0.000257752
rs16966170	A	0.000638462
rs17421019	T	0.000633863
rs9586776	G	-0.000427303
rs3007238	A	-0.000332837
rs4290350	T	-0.000340733
rs17480941	C	0.000310042
rs4238241	C	-0.000414934
rs12430622	T	-0.000703707
rs17481066	T	0.000321805
rs9514377	T	-0.000335013
rs12584688	C	-0.000445085
rs9558521	T	-0.000764403
rs4771493	C	-0.000417096
rs4539450	C	-0.00048106
rs7982711	A	-0.000205126
rs7989487	C	-4.14298e-05
rs7324140	T	0.00031154
rs4414333	C	-0.000282347
rs7999975	G	1.535e-06
rs4569117	T	-0.000284027
rs4238244	T	-0.000422354
rs7330648	A	-0.00013524
rs9586786	G	-0.000130831
rs9586787	C	-0.000125634
rs8002122	C	-0.000288138
rs12872718	C	0.000363761
rs7339116	T	-0.000319576
rs9301021	C	-0.00031873
rs1324751	A	-0.000241949
rs1408604	T	0.0003005
rs732442	G	6.93005e-07
rs9558533	T	-0.000272744
rs9514380	C	8.10509e-05
rs746187	A	-0.000156189
rs7996321	A	4.26861e-05
rs9558536	G	3.14281e-05
rs7981459	G	4.22299e-05
rs7332766	A	-9.2449e-05
rs7985271	C	0.000112481
rs7339260	C	0.000169783
rs9586824	G	-0.000291903
rs1535989	A	-0.000458068
rs7328410	T	0.00039293
rs17654765	C	-0.00045057
rs9582985	A	-0.000349541
rs7332099	G	-0.000621165
rs9586839	T	5.01672e-06
rs9586843	C	-4.1826e-06
rs7324448	C	-0.00034076
rs3916962	C	-0.000221163
rs12866604	A	-0.000156474
rs9586845	A	0.000347101
rs9555166	G	0.00019139
rs1924762	T	-3.2216e-05
rs9586847	C	-4.02252e-06
rs978714	A	-6.34765e-05
rs4517638	G	8.46717e-05
rs9514383	C	-6.82718e-05
rs2025522	A	-0.000117832
rs961654	G	-0.00013661
rs1575627	A	-9.86714e-05
rs4771495	C	-0.000117945
rs9558548	A	0.000286642
rs9558549	T	-0.000305656
rs9582997	C	-0.00028333
rs17656626	A	0.000327066
rs11618212	A	8.47337e-05
rs7139791	T	-8.33743e-06
rs2391191	G	-0.000199216
rs7985577	G	2.02141e-06
rs9301030	C	6.67622e-05
rs1557072	T	0.000517508
rs7998530	C	-0.000183594
rs9284229	G	9.26332e-05
rs9586864	A	0.000139176
rs3916970	C	-0.000215642
rs9555179	A	0.000438456
rs812382	C	0.000443731
rs2111803	C	-0.000321486
rs4772691	A	5.02567e-05
rs778295	A	0.000137343
rs778296	A	0.000140695
rs7993649	T	2.43362e-05
rs7329771	G	2.64512e-05
rs778300	G	-0.000107331
rs9558588	A	-0.000132854
rs778301	G	-0.000213364
rs9586884	A	7.74027e-07
rs2052383	G	-8.19554e-05
rs9586886	A	-9.10876e-05
rs9583014	C	-0.000120427
rs778305	C	-5.72235e-05
rs796603	T	-7.51228e-05
rs778310	A	-7.67449e-05
rs1890271	G	-7.39411e-05
rs9707016	C	-9.06086e-05
rs7991826	G	-7.82083e-05
rs17661464	C	-9.76648e-05
rs16966961	T	3.80349e-05
rs1766188	T	0.000443461
rs16967021	A	-0.000152295
rs9519741	G	0.000106881
rs7983758	T	0.000164461
rs9586958	A	-0.000444467
rs4772700	A	0.000291718
rs7981384	A	0.00135386
rs7981752	G	0.0012915
rs2391234	C	1.98706e-05
rs2391236	T	8.17896e-06
rs9301060	G	-0.000145071
rs9586962	T	-6.85045e-05
rs1328076	C	-0.000159996
rs6491977	A	-0.000153797
rs9519758	C	-0.000109935
rs963876	G	-0.0001544
rs9519763	T	-0.000177053
rs3899559	C	-4.84578e-05
rs7990005	A	-0.000161368
rs7990201	A	-0.000159189
rs9519773	C	-0.000161336
rs9583036	T	-0.000144716
rs1359926	C	-0.000459537
rs7322558	A	-5.82089e-05
rs13378528	C	-9.43685e-05
rs1041247	G	-0.00017726
rs13378578	T	-0.000162385
rs1328101	T	-0.000140255
rs2391243	C	-0.000165034
rs17501101	T	-0.000497623
rs2025924	T	3.12875e-05
rs3916977	T	3.81379e-05
rs12428572	G	3.65353e-05
rs2149144	A	2.56154e-05
rs7995031	A	-6.64945e-05
rs9586985	C	2.31895e-05
rs6491983	T	-1.04144e-06
rs1328082	T	0.000127092
rs16967366	G	2.0445e-05
rs1328083	G	-5.2541e-05
rs16967391	C	0.000185167
rs3916978	A	-5.24707e-05
rs16967398	G	-7.76668e-05
rs7322718	G	-2.01438e-05
rs16967411	A	8.90583e-05
rs6491985	A	-3.05801e-05
rs1927571	C	2.84551e-05
rs1328089	C	-2.3685e-05
rs1999028	T	-0.000112514
rs1999027	C	-0.000290489
rs7326743	G	-0.000110383
rs8001099	A	-3.62362e-05
rs7322431	G	-0.000335433
rs11843448	A	-0.000138041
rs13378734	T	-0.000144818
rs7983873	A	0.000335673
rs9634554	T	-0.000204773
rs2476765	T	-7.94029e-05
rs981900	T	-0.00020122
rs1328106	A	-0.000178238
rs4772717	A	0.000288501
rs4771506	T	0.000136993
rs10508168	T	0.000215817
rs9586995	C	-2.95241e-05
rs2476731	T	0.00015309
rs7992880	C	0.000235871
rs9555200	G	-0.000232371
rs2479516	C	0.000229878
rs16951986	G	2.7988e-05
rs2986984	A	0.000133312
rs1924391	G	-0.000129275
rs12431263	G	-0.000115127
rs12859603	C	-0.000127548
rs9519836	A	0.000133288
rs10508170	C	-0.000109134
rs7991198	A	-0.000118648
rs16967647	G	0.000364592
rs12585559	A	0.000338525
rs16967660	A	0.000349081
rs16967662	G	0.000344901
rs1924386	G	-5.62308e-05
rs7992549	G	0.000167375
rs9519856	A	3.49879e-05
rs9519858	C	-7.2391e-06
rs2391259	C	-1.1413e-05
rs7989943	A	-9.13891e-06
rs17447929	T	-8.52249e-05
rs9519859	A	0.000111473
rs9301082	C	-2.74165e-05
rs3918345	A	-4.95818e-05
rs7330156	T	-7.01118e-05
rs9519861	C	-6.91474e-06
rs9519862	A	-1.50247e-05
rs7336109	C	-1.54665e-05
rs7999524	C	-5.59942e-05
rs16967746	G	-4.09429e-06
rs2476726	T	5.80398e-05
rs7319510	C	-0.000109297
rs7331775	G	-7.99243e-05
rs2249748	G	-5.87222e-05
rs7325782	G	-8.29582e-05
rs2243644	A	0.000809712
rs9587046	G	-0.000109933
rs477122	T	-0.000106333
rs2478290	C	-0.000269538
rs17456401	G	2.63952e-05
rs2476736	T	-0.000285331
rs2251837	C	-0.000106798
rs2478289	C	-0.000138692
rs2478288	C	-0.000285952
rs2478283	T	-0.000288685
rs2251499	T	-0.00030648
rs2476740	A	-0.000295794
rs9558657	A	-1.94748e-05
rs2476743	C	5.85215e-05
rs7326317	C	-0.000122196
rs9587049	A	-0.000462203
rs2476746	C	7.04092e-05
rs2248399	T	9.33514e-05
rs1998560	C	0.000200456
rs16967843	A	-0.00082291
rs2248174	A	3.37203e-05
rs16967852	G	-0.000602219
rs9519873	A	-0.000169856
rs4996815	G	-4.59505e-06
rs9587053	C	1.27721e-05
rs9587054	C	2.79666e-06
rs470422	A	1.16616e-05
rs16967889	C	6.11515e-07
rs2478306	T	6.85408e-05
rs2478305	A	2.83123e-05
rs672328	G	9.26625e-06
rs470137	T	2.56287e-05
rs470136	A	8.29187e-05
rs4772734	C	6.34159e-05
rs1924408	C	0.000161052
rs16967929	G	-0.000156775
rs7318170	T	0.000160946
rs2254679	C	4.84754e-05
rs2254673	T	4.72621e-05
rs7318330	C	0.000138614
rs9587058	A	-0.000141913
rs9645904	C	-7.99393e-05
rs9558663	C	-4.60752e-05
rs9519894	A	6.48308e-05
rs9587062	A	-7.45586e-05
rs9555209	T	-6.541e-05
rs1837970	C	-3.54994e-05
rs7984140	C	0.000164283
rs9519904	T	-0.00010224
rs9587065	T	-5.24175e-05
rs9301098	G	-5.68314e-05
rs9519910	T	-1.34683e-05
rs1442700	C	3.47986e-05
rs9519911	G	0.000141294
rs9519914	A	0.000155297
rs6492004	A	0.000181209
rs7988550	C	9.06743e-05
rs9519926	G	8.05606e-05
rs11618329	T	-0.000136808
rs17520828	G	-0.000151575
rs6492006	G	0.000162308
rs17461635	T	-0.000189198
rs7333797	G	0.000490142
rs16968122	G	-0.00026625
rs7322742	A	-0.000313434
rs17522272	T	-0.000587994
rs17462742	C	-0.000508304
rs1978944	T	-5.6369e-05
rs7336666	C	0.00026414
rs7328133	T	-0.000161449
rs7327123	A	-0.00017255
rs7982691	T	-0.000225779
rs1867110	A	-0.00135562
rs1372791	T	-0.00033849
rs16968240	T	-0.00130128
rs2053527	C	-0.000273852
rs1013034	A	-7.22458e-05
rs9301108	T	5.3378e-05
rs12868856	C	0.000211836
rs7317767	C	0.000441232
rs9558689	C	3.14932e-05
rs9555224	C	6.84331e-05
rs6492008	A	-0.000307851
rs9558691	T	0.000271533
rs355339	C	-2.39133e-05
rs9583075	C	-0.000625964
rs12583090	G	-0.000102344
rs355346	A	0.000285857
rs9519972	C	-0.000200317
rs9587100	A	-0.000605397
rs16968280	G	0.000128391
rs7334194	C	-0.000207232
rs9519976	C	-0.000231351
rs9555229	G	0.000134186
rs9558706	G	5.14062e-06
rs9558707	A	-3.06442e-06
rs9301110	G	-4.51758e-05
rs9558709	T	1.18185e-06
rs12872413	T	-6.40045e-05
rs10492650	T	-4.60841e-05
rs9284233	C	-3.3106e-05
rs9555232	G	-4.48495e-05
rs9558712	G	-3.50595e-05
rs9301121	C	-4.43553e-05
rs1536236	C	-4.38505e-05
rs1969888	T	-3.9876e-05
rs1325784	C	-3.69098e-05
rs7324946	T	-4.13574e-05
rs9555233	C	-0.000294608
rs9514510	A	-0.000666728
rs354417	G	-0.000105502
rs7330549	G	1.84356e-05
rs9520010	A	0.000116981
rs1325786	G	2.74933e-05
rs4772763	T	0.000106017
rs9514516	A	9.93094e-05
rs7140016	T	0.000109818
rs9520013	T	0.000109277
rs354411	G	-0.000100724
rs1477924	C	8.63997e-05
rs168518	A	4.31576e-05
rs354467	T	5.72675e-05
rs9514517	C	-9.27695e-05
rs168517	C	4.43743e-05
rs354447	G	-3.66955e-05
rs9301126	T	6.11071e-05
rs6492017	C	1.6882e-05
rs7981779	C	0.000112195
rs9558738	A	0.000112355
rs4772765	G	-1.6404e-07
rs16968398	G	-0.000185832
rs16968401	G	3.05026e-05
rs16968409	T	0.000230117
rs8002340	T	0.000207709
rs16968436	G	0.000413793
rs354425	G	1.516e-05
rs16968446	A	0.000263038
rs353767	G	-3.47257e-05
rs353770	T	1.45817e-05
rs1322741	C	-3.11743e-05
rs1477925	T	-0.000158765
rs5017696	A	-4.02987e-05
rs1477921	A	-3.42031e-06
rs17792487	C	-0.000127472
rs1322743	T	-8.02273e-05
rs1382114	G	-7.93397e-05
rs1351059	C	-8.38428e-05
rs12430009	A	-7.36322e-05
rs7331798	A	-0.000274709
rs9301129	T	-0.000411492
rs9520056	G	-0.000145369
rs2126735	C	-2.44771e-05
rs11069641	G	0.00013066
rs10492640	G	0.000114133
rs9284235	A	6.54245e-06
rs9520058	T	-0.000113764
rs12585774	G	-0.00012336
rs11843350	G	0.000127602
rs9555246	G	-0.000276627
rs4772782	C	-0.000152391
rs11843540	C	-4.51995e-05
rs4771529	T	0.000312612
rs878035	G	-0.000188169
rs1973985	G	0.000104624
rs7987837	A	-0.000351942
rs16968624	T	-0.000329595
rs911997	G	-5.0061e-06
rs884371	A	1.32035e-05
rs9520076	T	1.85649e-05
rs4772792	A	0.000160201
rs7981935	C	-0.000274745
rs16968712	T	0.000131012
rs7322914	C	0.000207844
rs7328882	G	0.000177803
rs12869470	C	-5.17905e-05
rs10508174	T	0.000122808
rs2391331	C	9.66736e-05
rs9587148	A	0.000123227
rs4772795	G	-6.18444e-05
rs2391336	A	-0.000102144
rs2893262	A	-0.000161173
rs9520094	T	-1.48284e-05
rs9301143	T	5.75629e-05
rs1001781	A	3.75001e-06
rs4771531	G	8.99079e-05
rs4306376	C	6.69538e-05
rs9514552	A	-6.61373e-06
rs16968858	G	-0.000372428
rs9520113	G	7.20741e-05
rs2391347	T	2.13172e-05
rs9520114	G	6.25895e-05
rs9587163	C	-9.89733e-06
rs17546403	A	6.45333e-06
rs1886183	G	-0.000200157
rs12875338	A	-2.84229e-06
rs9520124	C	-0.000260188
rs2391355	G	4.89526e-05
rs7989435	C	4.30762e-05
rs942330	T	-0.00016973
rs7992416	T	-1.40525e-05
rs9555258	T	-0.000185844
rs9558798	T	-0.000207763
rs9558801	G	-0.000209616
rs7992345	A	0.000230291
rs9558804	G	-0.00019201
rs9520130	C	2.044e-05
rs16968947	T	7.50681e-05
rs9558814	A	4.39475e-05
rs4480661	A	4.98028e-05
rs16968967	C	6.7693e-05
rs16968969	G	2.15959e-05
rs9514560	C	2.97942e-05
rs16968979	T	7.3442e-05
rs11069656	C	6.00304e-05
rs9558825	G	8.42442e-05
rs9520140	C	0.000291347
rs995864	C	-0.000455427
rs9520142	A	-0.000451217
rs9587180	A	8.7032e-05
rs9587183	C	0.000218975
rs9587184	C	0.000227874
rs9587185	C	0.000256446
rs11618839	T	0.000190765
rs9301159	A	0.000233421
rs7332533	G	-0.000274298
rs9558839	A	6.87471e-05
rs7337380	C	-0.0002331
rs458202	G	-0.000111254
rs9520169	C	0.00018321
rs4772815	A	0.000169892
rs9514578	A	-0.000278897
rs8002967	C	-0.000293232
rs1485624	G	-0.000294519
rs1485623	C	-0.000304548
rs981382	G	-0.000301927
rs8000701	G	-0.000303075
rs1543875	C	0.000330354
rs288684	T	-0.000308806
rs288680	C	-0.000309061
rs388351	A	-0.00028019
rs9520177	C	0.000267631
rs9520181	A	0.000276083
rs2065338	T	0.000269437
rs9555278	A	0.000277375
rs7320850	G	0.00024854
rs7327250	T	0.000241763
rs11620002	A	-0.000193861
rs9520207	C	0.000254677
rs288715	C	-0.000262261
rs1809539	G	-0.000245949
rs2893268	C	-0.000134787
rs288738	C	-0.000276897
rs288736	G	0.000142745
rs460809	C	-0.000288152
rs10508180	A	-0.000140196
rs2629854	G	-3.84678e-06
rs16969226	T	-0.000122866
rs9587240	C	0.000162893
rs7331866	T	0.000147292
rs11618951	T	-7.80708e-05
rs9587244	C	0.000595684
rs7139820	C	0.000201925
rs41331946	C	-0.000184952
rs1811929	A	0.000114534
rs9583131	G	-0.000136867
rs12872775	T	-0.000197382
rs12583964	G	-0.000246543
rs16969363	G	0.000257478
rs8001688	A	6.07461e-05
rs450580	C	9.40566e-05
rs1485626	G	9.81457e-05
rs288698	G	0.000117692
rs9301169	T	-3.06105e-05
rs7321490	G	-5.67391e-05
rs1475550	A	6.32534e-06
rs701572	C	0.000167353
rs11069671	T	0.000124786
rs7333946	C	-3.85903e-05
rs1333187	C	-9.95175e-05
rs7983935	G	-5.31336e-05
rs7983510	A	-0.000182601
rs9555311	C	7.17047e-05
rs1333186	T	2.53722e-06
rs9558924	C	-0.000540542
rs9558925	T	0.000111967
rs9555315	T	0.000198849
rs9301178	G	-0.00045002
rs16969540	G	-0.000439152
rs7319070	G	-7.44553e-05
rs9558932	G	-0.000145321
rs4144633	C	-1.25113e-05
rs3935098	G	1.46942e-05
rs4287433	C	-8.00141e-05
rs12877195	G	-0.000282672
rs16969611	C	5.08078e-05
rs4381456	T	4.12047e-05
rs2769895	G	0.000230011
rs2769896	C	0.00023485
rs1927760	T	7.85216e-05
rs9301189	C	5.28763e-05
rs11618055	T	-5.75663e-05
rs1927745	G	-0.000219172
rs2769877	G	-0.000534058
rs11617411	A	0.000217459
rs4772857	A	-0.000173944
rs1927767	C	0.000216832
rs2769916	G	0.000191011
rs9558965	C	-0.000377112
rs9301194	C	-0.00150114
rs2806497	T	-4.64682e-06
rs2769924	A	-0.000757275
rs10508183	C	9.52276e-06
rs2769901	G	-2.14267e-05
rs1927762	C	-0.000220532
rs4142906	A	4.30747e-06
rs9587308	C	-0.00119254
rs9587312	C	-0.00149501
rs9587314	G	-0.00150997
rs4771555	T	0.000129882
rs4771557	T	-6.50221e-05
rs7490175	C	-0.000220006
rs6492041	A	-7.58865e-05
rs750094	A	0.00017513
rs750093	G	0.000141831
rs4771558	T	-0.000135363
rs9634562	T	-0.000138806
rs9555329	C	0.000176288
rs9514629	T	-0.000267701
rs4771559	T	-0.000269059
rs9301199	G	0.000276471
rs9558976	G	0.00028925
rs1408566	C	-1.51758e-05
rs9587324	A	0.000206065
rs9301200	A	0.000256409
rs4771561	T	-0.000195055
rs7321102	C	0.000308914
rs1408569	T	0.000220221
rs4771568	G	0.000173085
rs9514637	G	0.000171045
rs16969937	A	0.00027211
rs9555335	C	-0.00010321
rs980044	C	7.04221e-05
rs1535983	C	6.19202e-05
rs7317862	A	-8.39471e-06
rs9558985	A	-2.24086e-06
rs9555337	C	-7.16845e-06
rs9558989	A	0.000211079
rs7317198	T	0.000218891
rs4643164	A	0.000290419
rs7997236	G	-0.000251952
rs9587339	G	8.86695e-05
rs9587341	G	0.000130688
rs9520362	A	0.000143646
rs9587342	G	0.000322295
rs9587343	C	0.00060624
rs2147452	G	-0.000230121
rs1408571	A	0.00022855
rs2147453	A	0.000234528
rs9583163	A	0.000226511
rs9558996	C	-0.000215213
rs9559005	C	-0.000177104
rs16969973	A	0.000194199
rs17446768	T	-5.39304e-05
rs7326683	T	-4.47506e-05
rs2031387	T	-0.000104136
rs9520379	A	-0.000126014
rs41466846	T	0.000431629
rs961762	C	-7.81735e-06
rs10492719	T	0.000442422
rs10492718	A	-3.08994e-05
rs7986123	T	-0.000176782
rs1408563	C	6.53452e-05
rs1324668	A	5.60096e-05
rs9555346	C	3.43427e-05
rs9520396	C	3.22058e-05
rs9555348	T	5.68356e-06
rs9555350	A	-3.76258e-05
rs9555351	G	-5.1181e-05
rs9559019	T	-1.72233e-05
rs9555353	A	-4.22134e-05
rs4468469	T	0.000270694
rs4372568	G	3.87497e-05
rs9583170	G	-0.000182578
rs6492053	T	0.000328171
rs10851200	C	-6.0595e-05
rs7998513	A	-1.28758e-05
rs9555357	C	-5.8229e-05
rs9555358	G	-1.59631e-05
rs41416347	T	-0.000896855
rs1535716	A	-2.18493e-05
rs9583173	T	-9.01931e-05
rs16952146	C	-0.00010851
rs9520428	A	-7.93123e-05
rs7993406	C	-5.33363e-05
rs1323672	C	-8.16302e-05
rs1830756	C	-0.000123877
rs1323677	C	-2.57149e-05
rs10492717	G	-0.000122545
rs16970118	A	0.000486469
rs1323682	T	0.000263516
rs9301231	A	0.000266969
rs1924444	C	1.65127e-05
rs1535710	A	2.17871e-05
rs494756	G	8.38429e-05
rs1018597	T	-0.000255826
rs16970341	C	4.5275e-05
rs2146951	T	0.000105537
rs2146952	G	0.000106595
rs655443	C	8.77898e-05
rs525109	A	0.000147797
rs1359138	C	0.000161627
rs9520467	A	0.000168307
rs1320446	C	8.86287e-05
rs16970447	G	-4.73158e-05
rs1998525	A	0.000138227
rs9514697	A	0.000132844
rs9514698	C	0.000108648
rs7993352	A	0.000120069
rs570500	C	-2.23156e-05
rs16970523	G	5.23151e-05
rs657228	G	0.000116124
rs16970558	A	-0.000170587
rs658988	G	0.00012745
rs16970581	C	-7.69162e-05
rs1408016	G	0.000207642
rs646548	C	8.84048e-05
rs2476779	C	0.000281298
rs677532	T	8.42467e-05
rs12430496	T	0.000108554
rs11842729	T	0.000126391
rs9555369	C	3.05854e-05
rs11843418	A	-2.79473e-05
rs4142462	G	-0.000355674
rs551103	A	-0.000397946
rs7332705	T	-5.66065e-05
rs642832	C	-0.000454986
rs16970678	G	-5.24837e-05
rs7990497	C	-0.000471052
rs11619840	C	-7.7442e-05
rs11617953	A	-5.08915e-05
rs549753	T	-0.000444681
rs16970700	T	4.80146e-05
rs588109	G	-0.000617335
rs3886168	C	-3.37479e-05
rs2476502	C	-0.00059602
rs2476503	C	-0.000448233
rs9514705	C	0.000390794
rs9520499	C	0.000393683
rs957788	T	-0.00013755
rs1886228	A	3.15931e-05
rs9520516	A	0.000368873
rs9301247	C	0.000371033
rs9520518	T	0.000373643
rs1924430	G	0.000365367
rs7327914	A	0.00029506
rs719185	G	0.000372968
rs1924432	T	0.000370583
rs11618393	T	0.000367255
rs11617225	G	0.000362705
rs1924435	G	0.000354052
rs12585938	G	0.000332254
rs7997636	C	2.54094e-05
rs12429686	T	-9.04413e-05
rs7491291	A	-0.000330551
rs9514720	C	-0.000396234
rs9587421	A	-1.21939e-05
rs9587423	C	-0.000300625
rs9520546	T	0.000233036
rs1935132	C	0.000217069
rs1935134	G	0.000203835
rs1935135	T	0.000422162
rs7328877	T	0.000178405
rs6492067	A	-0.000195578
rs4772904	C	-0.000234062
rs4772905	T	-0.000424363
rs4772906	T	-0.000190518
rs9520547	A	-0.000181897
rs7981476	C	-0.00015452
rs9520550	A	-4.40156e-06
rs9520558	T	-0.000185686
rs10508186	C	-0.00021951
rs3905076	T	-0.000166633
rs3905064	A	-0.00014767
rs17444832	T	-4.88574e-05
rs3909003	C	0.000198414
rs10508187	G	-5.43803e-05
rs9301254	A	-0.00022291
rs1341368	T	-0.000534547
rs2039955	C	-8.124e-05
rs3905069	T	-0.000123288
rs16971057	T	-4.10883e-05
rs3931608	C	-8.37381e-05
rs9520572	A	-0.000110785
rs11620185	T	3.30509e-05
rs3858803	C	-0.00015568
rs9301257	A	-0.000159727
rs16971086	A	3.9553e-05
rs9514737	G	0.000164164
rs16971101	A	9.39309e-05
rs1417908	A	0.000151135
rs4143295	T	0.000262624
rs4772918	T	8.97954e-05
rs3858806	C	0.000256087
rs9301261	A	0.000277028
rs7996176	G	0.000248428
rs9583193	A	-4.84341e-05
rs1998479	A	0.000205434
rs16971239	G	0.000182538
rs9555414	A	-0.000177023
rs2036707	G	0.000100447
rs9559173	T	-0.000147638
rs16971285	T	-5.1002e-05
rs9520603	G	0.000114855
rs9520604	G	0.000139268
rs2476209	A	-0.00014445
rs4107301	G	0.000246308
rs816971	A	2.3651e-05
rs2136267	C	0.000119319
rs816967	C	0.000193618
rs9583200	T	-2.91307e-05
rs1771090	C	-0.00020265
rs2940698	A	-2.7706e-05
rs7322238	C	3.97564e-05
rs9587457	T	0.000222506
rs11617038	C	6.55013e-06
rs816977	G	-0.00013587
rs1340782	T	-7.90191e-05
rs1771142	C	-6.26384e-05
rs16971537	G	-0.000111604
rs1858098	G	-0.000100136
rs332649	G	4.79552e-05
rs2175036	T	-0.000108284
rs12872652	C	-4.65713e-06
rs1359478	T	-0.000131715
rs1359479	C	-0.000142408
rs1359480	A	0.000242265
rs4142392	C	0.000326223
rs16971680	G	0.000294498
rs9559198	G	8.39231e-05
rs1325372	C	-1.1671e-05
rs9514775	C	9.18049e-05
rs2089600	G	-0.000205159
rs9520682	G	0.000127433
rs9587475	G	-0.000205359
rs9514778	T	-2.64231e-05
rs9587479	T	-0.000206174
rs1325373	A	-0.00020879
rs9520692	T	0.000168656
rs4772933	A	0.000165804
rs9520707	C	-9.18875e-05
rs2391610	T	0.000219639
rs1022909	C	0.000144577
rs7984559	G	0.000710593
rs9520714	C	0.000145382
rs9520715	C	0.000263239
rs9520720	C	-0.000162817
rs9520722	G	-0.000159766
rs9520728	A	-0.00015381
rs16971729	G	0.00036875
rs16971732	A	0.000383181
rs9559211	C	-4.98571e-05
rs9559216	G	1.08685e-05
rs17674880	A	-0.000210179
rs17731612	A	-0.000259321
rs11841654	T	0.000289408
rs9555434	G	0.000173597
rs12876375	T	0.000332973
rs11619456	T	0.00033481
rs9587495	A	-0.0001405
rs4304904	G	0.000138001
rs16971748	G	9.80382e-05
rs1408906	G	0.000287126
rs231604	C	0.000303562
rs1547313	A	-8.56469e-05
rs16971810	T	5.58271e-05
rs7325150	T	-0.000247535
rs186728	C	1.23463e-05
rs1998734	C	-0.000302042
rs9514810	A	-0.000295623
rs4771584	C	-6.76681e-06
rs1325382	G	0.000330034
rs1223963	G	-0.000278232
rs9587505	A	0.000383952
rs16971878	C	-1.16115e-05
rs12875882	C	-1.15328e-05
rs16971887	A	-4.83141e-05
rs1235133	T	-0.000287696
rs1931342	C	-8.54862e-05
rs10492667	A	-8.85241e-05
rs1234791	G	-0.000337766
rs4589412	T	-0.000282365
rs2391619	A	-0.000298803
rs7987249	A	0.000382631
rs12865938	A	-9.63416e-05
rs1325384	A	-0.000302813
rs11616923	C	-8.8222e-05
rs11616946	C	-7.6888e-05
rs1931344	G	-1.47118e-06
rs333369	G	-0.00033252
rs9559257	G	0.000368756
rs7489413	T	-3.12939e-06
rs4411379	C	-2.33406e-06
rs16972015	A	0.000104511
rs6492102	T	0.000158935
rs7986318	A	0.000510018
rs7987766	T	0.000341623
rs17735330	T	-0.000143573
rs7995767	T	0.000315359
rs11069720	C	-0.000314818
rs7995376	C	0.000696221
rs9514816	A	4.71666e-05
rs7334132	C	0.000220248
rs16972040	A	-0.000442358
rs7318523	T	0.000222997
rs7317164	C	0.000569048
rs1931356	C	-8.24577e-05
rs17521261	T	-3.99087e-05
rs16972054	C	-0.000267699
rs4772955	A	-0.000167175
rs9555448	A	0.000461134
rs7996372	A	0.000250821
rs8002364	C	0.000649541
rs16972067	C	0.000320745
rs12584299	G	0.000447233
rs10492664	C	0.000339612
rs11843941	A	0.000420087
rs16972078	A	0.00031232
rs7337941	A	0.000284959
rs8002852	T	0.000424878
rs16972096	G	-0.000368587
rs16972098	C	0.00021591
rs16972106	A	0.00029196
rs4144383	G	-0.000328276
rs7992638	T	-0.0003031
rs17497216	C	-0.000172822
rs16972118	A	0.000257394
rs2391626	G	0.000217716
rs1105451	G	0.000150418
rs17497524	T	-0.000372476
rs1555902	C	-0.000227548
rs11620361	C	-0.000379555
rs1151403	C	-5.25888e-05
rs3093772	T	-0.000275113
rs7322498	T	0.000305473
rs1473792	T	0.000201504
rs12855465	A	5.03742e-06
rs12856208	C	-7.99169e-05
rs11619378	T	-0.000453096
rs2148429	G	-0.000557041
rs12874831	T	0.000168868
rs17564220	C	0.000178519
rs17498440	A	-0.000493067
rs11069725	G	0.000301095
rs17498545	T	0.000246478
rs4000603	G	0.000210796
rs12874414	T	-3.6417e-05
rs1224096	G	-6.90314e-05
rs12856070	C	-3.44561e-05
rs9514827	T	-7.44686e-05
rs16972257	T	0.000266157
rs1224166	C	-1.64541e-05
rs1224169	G	0.000145244
rs6492104	T	1.95077e-05
rs9514831	G	-0.000223312
rs1224174	T	0.000235255
rs766106	G	7.72098e-05
rs7319736	G	-0.000208272
rs7333523	C	0.000145258
rs11842397	T	8.41274e-05
rs17381007	C	0.000109609
rs1409443	G	-0.000221195
rs7999900	C	-7.75532e-07
rs11069734	C	-0.000107196
rs12861715	T	7.27462e-06
rs9559306	T	-4.99586e-05
rs7321414	A	-4.51294e-05
rs9559307	T	-0.000168667
rs9301292	T	-0.000231621
rs1326410	A	-5.57475e-05
rs9583234	G	-0.000239559
rs17381815	T	-0.000101223
rs9587560	A	-0.000241925
rs9555468	A	-0.000187074
rs12100249	C	-7.82887e-05
rs7318477	C	2.12469e-05
rs9587567	G	-0.000163736
rs2147147	T	-3.43618e-05
rs17382033	C	-6.59267e-06
rs7332121	A	-2.08924e-05
rs9559322	A	-2.59797e-05
rs1924329	A	-0.000482862
rs725122	G	-0.000192955
rs16972387	T	0.000436105
rs1924322	C	1.93832e-05
rs9559329	C	0.000414406
rs9559330	C	0.000411307
rs16972412	A	-0.000491279
rs7322418	C	8.61088e-05
rs4332625	A	-7.99607e-05
rs9301296	A	0.000178003
rs17383459	T	-8.21448e-05
rs9805724	G	-9.77136e-05
rs7139897	A	8.19789e-05
rs10508199	C	-0.000194854
rs7317169	A	0.000193951
rs4460934	T	0.000214013
rs9284240	G	2.27792e-05
rs9587583	G	-0.000111517
rs9301301	C	-0.000110898
rs10220069	A	-0.000110387
rs1924340	G	-0.000108441
rs7333206	T	0.000166614
rs10220212	C	-0.000108627
rs7332707	T	0.000157483
rs1924362	C	-0.00161627
rs17384163	C	-1.48839e-05
rs16972503	G	-0.00073576
rs16972513	G	0.000267496
rs17384372	C	-2.95059e-05
rs7335239	G	0.000254219
rs9587592	A	-0.000116599
rs9520902	C	0.000302273
rs7338062	G	-5.3229e-05
rs7321084	G	0.000343361
rs9520920	G	0.000335254
rs7334250	G	9.68318e-05
rs9520922	T	0.000527029
rs1924343	A	0.000165368
rs9514865	C	-4.59335e-05
rs4319618	C	0.000193043
rs4772979	G	-0.000191414
rs9587617	C	-0.000123375
rs7320494	G	-0.000179863
rs11617359	T	-0.000138238
rs9559368	T	-0.000160591
rs11619281	A	-0.000128902
rs4772980	C	-0.000111408
rs7319332	A	0.000121922
rs4771591	C	-0.000113891
rs9520945	A	0.000191828
rs12858695	T	-0.000134796
rs9583266	G	-0.000120839
rs9587626	G	-0.000122912
rs8181809	C	0.000162935
rs9555487	G	-0.000109483
rs9555488	C	-0.000106331
rs9301307	T	0.000188117
rs2182501	T	-0.000124295
rs7988598	T	-1.36481e-05
rs969583	G	-5.98791e-05
rs6492129	C	-0.000133269
rs927855	T	-0.000111664
rs4772985	C	2.66782e-05
rs17477607	G	2.87986e-05
rs7318141	T	5.5932e-05
rs16972828	C	0.00050826
rs11069746	G	0.000268415
rs16972841	T	0.00024478
rs7319108	G	5.60663e-05
rs9284244	G	5.18795e-05
rs7984431	C	1.91272e-05
rs16972849	T	0.000227474
rs16972855	G	0.000225752
rs16972864	G	0.000194906
rs6492132	C	0.000179089
rs7992854	C	0.00024368
rs7989723	C	0.000210837
rs7327834	C	3.69279e-05
rs7328053	C	3.76646e-05
rs12585078	G	-1.43217e-05
rs1926533	C	2.04183e-05
rs17478892	A	-0.000346184
rs1926542	G	-6.92636e-05
rs4291792	C	-7.76917e-05
rs8002348	T	-6.13158e-05
rs9284245	T	-0.000132894
rs9284246	C	0.000135207
rs9583276	A	-0.000118218
rs7324840	A	0.000321169
rs7989297	A	0.000318435
rs7984522	T	0.000223082
rs7334358	T	0.000249929
rs1926507	T	0.000149653
rs4772988	T	7.81118e-05
rs1887125	G	0.000211953
rs9559386	G	0.000447792
rs9559389	A	0.000532043
rs9520974	A	0.000242073
rs8000574	C	-0.000250535
rs9555495	T	0.00052131
rs9520975	T	0.000237586
rs12431361	A	6.01984e-05
rs9520990	C	-0.000372873
rs4578513	G	-2.79343e-05
rs10492418	A	0.000303404
rs932678	A	-0.000368185
rs722223	C	0.000203484
rs12428871	C	-0.000118292
rs9521003	A	-0.000337858
rs1856278	G	-0.000160298
rs7989895	G	-0.000329825
rs4772992	G	-0.000332153
rs9555502	A	0.000265445
rs11842692	C	-4.69908e-05
rs9559399	G	0.000145287
rs4772995	T	-0.000334151
rs9559405	T	0.000110165
rs9521010	G	4.85057e-05
rs9521011	A	3.31411e-05
rs4578514	A	-1.4228e-05
rs9514898	T	-1.01854e-05
rs9521014	G	-1.23877e-05
rs729550	C	-1.79175e-05
rs911975	G	-2.33868e-05
rs732974	G	-7.80043e-05
rs9559407	T	0.000167703
rs9555504	A	0.000128791
rs9521017	G	-0.000141953
rs9521018	T	0.000337292
rs9521019	G	-1.79828e-05
rs9521020	C	-0.000150987
rs1072189	A	-3.64121e-05
rs9587683	T	0.00024545
rs9634572	C	0.000131294
rs9634573	T	-0.000180525
rs17391668	G	-0.000333283
rs9521036	G	-0.000192659
rs16973105	C	7.24487e-05
rs4772996	G	0.000115277
rs1337929	T	-0.0002051
rs4489855	G	0.000309988
rs9521053	A	-0.000183575
rs1019865	T	-0.000193152
rs1022801	G	-0.000175553
rs12430559	C	-0.00030187
rs11069751	A	0.000346042
rs1933220	C	8.71011e-05
rs9587686	G	0.000347499
rs9555507	G	0.000346593
rs1856277	T	0.000351079
rs196130	T	-9.26976e-05
rs9301322	C	-4.00773e-05
rs984299	C	-3.54008e-05
rs12583740	G	-0.000197326
rs8002448	G	-7.59623e-05
rs10492414	C	-2.11226e-05
rs6492149	A	-1.32482e-05
rs9521064	A	0.000532942
rs9514924	T	9.8885e-05
rs9514927	A	-0.000209372
rs432905	C	0.000164768
rs452748	C	0.000164236
rs9555519	G	-0.000190486
rs4141577	T	0.000137588
rs367910	C	0.000159614
rs390619	G	0.000150908
rs9521069	T	-0.000169287
rs1337937	C	0.00014234
rs431193	A	0.000142583
rs16973313	T	-0.000118529
rs1475142	C	0.000288756
rs9521071	G	0.000755076
rs9301328	A	0.000265708
rs9521072	T	0.000297564
rs17485201	G	0.000178245
rs7990838	G	0.000105838
rs1856280	C	-0.000258141
rs196159	C	1.40352e-06
rs814141	T	-0.000208846
rs9559427	C	-0.000336769
rs196154	T	-0.000324695
rs196153	A	-0.000198817
rs196150	T	-0.000203404
rs9559428	T	-0.000322172
rs7320103	A	0.000159166
rs9559432	A	-0.000359691
rs10851223	G	0.000171371
rs196141	A	-0.000250906
rs640587	A	-0.000100645
rs2068813	G	-0.000117194
rs7326234	T	3.75149e-05
rs7325982	G	-0.000122756
rs4531593	A	-7.17594e-05
rs1337935	A	-7.41901e-06
rs9587718	G	-0.000116985
rs9559442	G	-0.000190492
rs1157740	G	-0.000222272
rs1157741	A	-9.97183e-05
rs9521095	T	-5.33459e-05
rs1337934	G	-0.000147299
rs7334888	G	-0.000485655
rs9805313	G	9.39254e-05
rs9521098	C	5.28963e-05
rs4773007	C	-0.000180561
rs7983908	A	0.000119532
rs7985345	C	6.57692e-05
rs8001268	A	0.000117977
rs9559445	G	-0.000218405
rs12871354	G	-3.23428e-06
rs9583309	C	6.90037e-05
rs3903073	G	-0.000207726
rs4597176	T	-0.000194181
rs7320438	A	-0.000469721
rs7317470	G	-0.000183286
rs7320830	G	-2.02401e-05
rs11843674	A	-1.23767e-05
rs9521108	A	0.000136557
rs9587729	G	-0.000250287
rs9587731	C	9.88953e-05
rs9583313	A	0.000275773
rs9559450	G	0.00113592
rs870264	G	1.26898e-05
rs7326528	T	-0.000202782
rs9559451	T	-0.000409846
rs406685	A	-0.000732222
rs7331122	T	-0.000145279
rs9521118	T	-0.000184035
rs11069759	G	-4.99647e-05
rs9555543	A	4.92103e-05
rs9559462	C	7.69274e-05
rs9583334	C	0.000255548
rs9514966	G	0.000233072
rs1431273	T	2.79745e-06
rs7334544	G	-1.50417e-05
rs2150597	A	-2.45517e-05
rs9555547	T	-4.38361e-05
rs12431101	G	1.78825e-05
rs277841	G	5.8167e-05
rs382168	A	-2.42693e-06
rs1467761	A	-2.75088e-05
rs1467763	G	-5.83807e-05
rs1467764	G	-6.10728e-05
rs9559481	A	-1.73048e-05
rs277852	T	-0.000105549
rs277853	A	-6.82258e-06
rs9555553	G	-6.50343e-05
rs9559483	T	0.000184122
rs9559484	T	-2.42512e-05
rs9521154	A	-7.05245e-05
rs28554147	T	-8.04514e-05
rs9521156	T	-6.67396e-05
rs9521162	C	-6.24705e-05
rs6492165	A	-4.38657e-05
rs9514977	G	-7.83786e-05
rs4771625	C	4.76983e-06
rs277846	A	1.25618e-05
rs9521172	G	-8.44216e-05
rs277848	G	1.38636e-05
rs156999	C	-9.101e-06
rs157000	A	-0.000106476
rs9521176	G	-2.323e-05
rs277854	T	6.83603e-08
rs157024	A	-5.69309e-05
rs9634576	A	-7.01305e-05
rs157027	G	-5.4335e-05
rs9514991	A	-6.66062e-05
rs7981134	A	-0.000170497
rs7332168	G	-7.99747e-05
rs9514995	A	-0.000302532
rs9521189	C	-0.000250273
rs7324846	G	-1.43424e-05
rs9514997	A	-0.000371269
rs9301354	G	-0.000782314
rs496313	C	0.000190334
rs4976845	C	0.00020458
rs594348	G	0.000343312
rs2391723	T	-0.000125094
rs7325663	T	-0.00013013
rs9521198	T	9.28328e-05
rs6492169	C	-8.57588e-05
rs9515005	A	-0.000139208
rs1010172	A	-0.000408125
rs9301356	C	-0.000606994
rs927606	C	-0.000181348
rs2181666	A	-0.000664967
rs2391713	A	-9.45734e-05
rs9559516	T	-0.00022726
rs7993754	A	-0.000185441
rs6492172	A	-0.000227785
rs9555565	G	0.000151713
rs7992004	C	-6.90718e-05
rs9583345	A	1.42102e-05
rs11617943	C	1.25668e-06
rs693003	G	-0.000455207
rs9521234	C	-0.000111313
rs1328837	A	-1.53387e-06
rs592398	A	-4.02318e-05
rs9301361	A	-8.63074e-05
rs755430	C	-6.73196e-05
rs9521238	A	-6.60733e-05
rs9521239	C	-0.000167746
rs11842325	A	0.000226792
rs9583349	C	-0.000657175
rs2183108	T	0.000165179
rs1360051	G	0.000315231
rs9515035	A	-0.000520395
rs869913	C	0.000104047
rs869914	T	8.4075e-05
rs1983961	A	-0.000554844
rs9301364	T	9.02434e-05
rs9559533	C	0.000574304
rs4771627	G	-4.27208e-05
rs4771628	C	-0.000241705
rs7326129	C	0.000377734
rs9521283	A	8.96803e-05
rs9555574	T	-0.000109834
rs9555575	G	4.54748e-05
rs9555576	A	-0.000109287
rs9583352	G	7.80542e-05
rs9559537	C	3.67463e-06
rs9301366	A	-0.000107939
rs9515039	T	-4.23458e-05
rs7319049	G	0.000230708
rs9555581	C	0.000114447
rs7319015	T	0.000260281
rs4773039	A	-0.000120939
rs4409950	A	-0.000629242
rs9515042	G	-0.000154418
rs4134382	T	3.44431e-05
rs4390461	C	0.00024499
rs4598774	A	0.000251896
rs9301369	C	-0.000173226
rs9301370	G	-0.000220678
rs7317664	C	-0.000412139
rs9583360	C	8.62367e-05
rs4238268	A	0.000139501
rs4340178	C	-0.000273322
rs4544105	G	0.000160017
rs9301375	A	-0.000287172
rs6492187	C	-0.000271458
rs16974114	G	-0.000278366
rs9559574	A	0.000275645
rs2031836	G	-7.75293e-06
rs9521345	G	6.32867e-05
rs4771629	T	8.32973e-05
rs11069780	C	-9.50868e-05
rs9515055	C	0.00019147
rs12427587	C	-0.0001299
rs9559583	T	-1.35646e-05
rs4771630	T	-5.041e-05
rs4771631	C	-6.15831e-05
rs4771632	A	0.000266616
rs7490337	C	-6.72903e-05
rs943769	A	-7.59191e-05
rs1328249	C	-0.000195501
rs9521350	C	0.000285018
rs1328250	T	3.59347e-05
rs12585282	C	-0.000107327
rs9301382	G	6.71314e-05
rs7325477	C	8.49814e-05
rs9555607	C	-0.000369618
rs10492482	C	-8.1701e-05
rs12866922	G	0.000254473
rs9521354	C	2.15676e-05
rs9521355	T	2.09446e-05
rs1927674	T	-0.000120723
rs9521368	T	0.000125605
rs1410418	C	2.54125e-05
rs9521369	G	0.000146227
rs12428674	A	-0.000138438
rs1359944	T	1.2508e-05
rs9521382	C	-0.00020947
rs1328247	T	0.000430468
rs4773050	G	2.03666e-05
rs7335031	T	1.37501e-05
rs7987260	T	0.000548545
rs9301385	T	-8.97678e-05
rs7319036	C	6.46079e-05
rs9301386	G	-9.74161e-05
rs7324699	C	0.000482104
rs9515069	A	-2.51747e-05
rs7985759	G	3.22964e-05
rs9521393	A	-3.02423e-05
rs9515071	C	-1.56848e-05
rs9301388	T	-0.000234595
rs11620131	G	0.0005039
rs9587880	T	-0.000111238
rs6492201	T	-2.47284e-05
rs6492202	T	-0.000607957
rs10492480	G	9.19294e-05
rs9521406	C	-0.00037163
rs9521415	C	-0.000304264
rs12184631	T	-0.000307429
rs6492204	T	-5.63509e-05
rs1410424	T	-3.33744e-05
rs7996888	T	-9.54884e-05
rs1328251	G	1.70999e-05
rs1576166	C	-0.000134701
rs16974343	A	-0.000319671
rs1410425	C	-0.000214266
rs16974351	C	-0.000153816
rs9521424	G	0.000157611
rs1331042	G	-0.000237349
rs1331043	G	-0.000179633
rs1331044	C	-0.000245955
rs4771635	A	0.000162314
rs10492479	T	-0.000175178
rs12323112	T	5.47365e-05
rs9587913	G	-0.000171307
rs10492478	G	-0.000441876
rs16974374	T	-0.000356289
rs9521429	G	0.000117377
rs9521430	G	0.000148327
rs1029019	C	-0.000244512
rs12864280	T	-0.00014404
rs7330849	C	-2.22981e-05
rs701580	C	8.66555e-05
rs11069790	G	-0.000101503
rs9587930	A	0.000164941
rs1411766	G	0.000217676
rs17412858	A	0.000218258
rs12184748	T	-4.55973e-05
rs7997116	G	-0.000190841
rs6492208	T	-8.31211e-05
rs2391777	G	-8.99494e-05
rs9515085	T	0.000240964
rs1411765	A	-0.00022767
rs9521439	G	0.000449381
rs329916	G	-0.000851528
rs16974403	C	-0.000203778
rs7981339	T	-0.000155351
rs1001680	A	-0.000156301
rs7333941	A	-0.000257452
rs331628	T	-0.000814066
rs167952	A	-0.000299123
rs9587938	C	6.58245e-05
rs7989975	A	3.9036e-05
rs9587939	C	6.67485e-05
rs9587940	G	-0.000297678
rs4773068	G	-0.000419284
rs331622	T	-7.61675e-05
rs331621	G	-2.53341e-05
rs16974461	C	0.000142639
rs167951	G	-0.000131086
rs7139611	T	-0.000135161
rs162276	C	-0.000148645
rs400605	A	0.000148964
rs2893343	G	-4.82607e-05
rs9515092	T	3.78906e-05
rs9515093	A	0.000251515
rs9515094	G	0.000139119
rs1411553	G	5.78382e-05
rs331974	C	0.000163849
rs332311	C	-0.000299768
rs7329071	T	7.60324e-05
rs6492218	C	-8.99981e-06
rs9515098	A	-0.000338503
rs9521469	G	-6.5729e-05
rs12866842	G	0.000223406
rs7992446	A	-0.000333482
rs7993502	G	0.000150062
rs1821542	G	-0.000613814
rs719737	T	0.000549787
rs12875831	G	0.00057699
rs9587963	A	-0.000294172
rs1888247	T	7.47199e-05
rs1411552	A	-0.000113804
rs7319633	G	-0.000156302
rs913952	C	-0.00012825
rs4771640	A	7.28907e-05
rs9515116	C	0.000124623
rs1044364	T	-1.67043e-05
rs12584136	C	-3.83558e-05
rs12585507	T	3.7767e-05
rs4773094	G	-5.5825e-05
rs9521512	C	-9.83174e-05
rs9521517	C	-6.39021e-05
rs7987651	C	-0.000116372
rs1414316	C	-5.60793e-05
rs7986346	G	-0.000290112
rs9521520	G	-1.7877e-05
rs12429603	C	-5.48694e-05
rs4994167	A	-0.000425598
rs9587991	G	0.000121819
rs4238270	T	-2.39428e-06
rs336230	A	9.76154e-05
rs170860	A	6.30827e-05
rs11618989	C	-0.000149178
rs168057	G	0.000419734
rs9559667	T	0.000126364
rs9555638	T	0.000199596
rs9555639	A	0.000197838
rs4641600	T	0.000161198
rs11069811	A	7.83372e-05
rs4408410	A	7.85302e-05
rs336234	G	0.000485365
rs9521529	G	0.000134999
rs1041637	G	0.000130017
rs11619658	G	0.000127139
rs336225	C	0.000372439
rs9521549	C	-4.0964e-05
rs9515124	C	-1.86985e-05
rs9583438	A	-5.08906e-05
rs12184876	G	-5.08017e-05
rs336208	T	-0.000119103
rs1763037	T	-0.00012017
rs376476	C	-7.29191e-05
rs693404	C	-0.000131755
rs1763036	A	-0.00012595
rs1763034	A	-0.000121478
rs7491948	G	0.000145495
rs9634474	A	0.000148054
rs1333984	G	0.000124788
rs9555647	C	0.000147291
rs9555649	C	0.000122778
rs9583444	A	-0.00029598
rs9588044	A	-0.000322813
rs7999458	T	-0.000298897
rs8002682	T	-0.000311252
rs9555657	T	-4.63819e-05
rs4771655	A	-0.000254367
rs3742209	G	-0.000356264
rs1333982	A	0.000148034
rs12431261	G	-0.00040831
rs4773106	G	-0.000220369
rs9559699	G	-0.000148032
rs10450818	A	-0.000208472
rs11616866	G	-0.000216806
rs11619079	A	-0.000234577
rs7981784	C	-9.88019e-05
rs7982180	A	-0.000126774
rs9559702	T	7.27943e-05
rs9559703	A	-5.83418e-05
rs9301424	C	-0.000230616
rs9521573	C	0.000241498
rs9301427	A	-0.000224814
rs9559710	T	-0.000441155
rs1029204	A	0.000452858
rs9588074	C	-0.000226122
rs9521590	A	-0.000118885
rs16975259	G	-0.000311731
rs16975261	G	0.000327844
rs7334921	G	5.0463e-05
rs7334783	C	0.000130938
rs9559717	A	0.000132097
rs9559718	T	0.000119671
rs9559719	C	-0.000161158
rs954338	C	-0.000118894
rs954335	G	9.09726e-05
rs16975294	G	-9.42229e-05
rs7982209	A	-0.000250772
rs1373746	A	5.23798e-05
rs1348619	G	0.000165161
rs9559729	A	4.28513e-05
rs9588091	T	0.000173359
rs9583458	C	-0.000384871
rs2391812	C	-0.000195228
rs7988768	C	-0.000184967
rs4773124	T	-0.000372202
rs11069825	T	-0.000189419
rs11619453	C	0.000206688
rs7334874	C	0.000122225
rs659071	G	0.000194337
rs656533	G	-0.000609891
rs1192201	G	-0.000224513
rs631428	C	0.000210332
rs613116	A	0.000208743
rs633133	T	0.000212153
rs9521623	A	0.000237514
rs16975414	A	0.00012821
rs660906	G	0.000239915
rs583900	G	0.000250598
rs9301432	G	-0.00010929
rs1192198	T	-1.3447e-05
rs3742207	T	1.4274e-05
rs694225	A	1.57431e-05
rs1213026	A	3.08389e-05
rs2005447	C	0.000140796
rs1975514	T	0.000124114
rs1562173	G	0.00013294
rs2305081	G	-2.22784e-05
rs503053	T	0.000116324
rs2131939	G	-3.27338e-05
rs10492497	T	0.000486732
rs16975492	C	0.000118366
rs3783113	C	9.78483e-05
rs3825478	A	-8.59589e-05
rs7996925	C	-0.000353216
rs4773131	T	-0.000358108
rs1373749	A	-0.000352314
rs10492498	T	-0.000369813
rs995223	T	-0.000396003
rs1982315	T	-0.000370557
rs1981316	C	-0.000159192
rs9515167	G	9.15326e-05
rs2305079	G	7.08924e-05
rs648705	A	0.000274026
rs645098	C	0.000246297
rs482757	C	0.000251485
rs677877	A	0.000261752
rs598893	C	0.000256621
rs529041	T	4.0598e-06
rs9588117	C	-0.000329171
rs9583467	A	-0.000292463
rs9521649	G	-0.000290689
rs9521650	G	-7.17697e-05
rs16975617	C	-0.000612033
rs660433	G	-0.000334675
rs672949	C	-0.000329256
rs561168	C	-0.000220455
rs6492247	T	3.1479e-05
rs16975708	G	-2.40672e-05
rs587409	C	-7.89868e-05
rs9634591	A	0.000293059
rs9588128	A	-0.000144268
rs497888	C	-0.000156464
rs686642	C	-0.000126986
rs554882	C	-0.00013799
rs12873154	A	8.42891e-05
rs476241	G	-9.23676e-05
rs7987982	T	-8.32924e-05
rs552125	T	0.000192033
rs953386	T	0.000310333
rs1411040	C	0.00032736
rs2391823	G	0.000326313
rs9521686	T	-0.000234711
rs7317784	C	-0.000173658
rs9521687	C	-0.000212593
rs4773144	A	-0.000202024
rs9583484	G	1.52541e-05
rs9521696	A	-0.000520554
rs7989565	A	-0.000480243
rs9521699	A	-9.32244e-06
rs9559771	A	-0.000943835
rs1556122	C	-5.72365e-05
rs7330054	G	-8.80819e-05
rs1556124	G	-0.000228705
rs7322495	C	-9.2081e-05
rs9559775	G	0.00072073
rs10161783	C	-0.000143289
rs7358800	A	0.000186744
rs9555690	T	0.000187371
rs7318486	C	0.000138581
rs872589	C	0.000429226
rs872587	C	0.000428883
rs913746	A	0.000445532
rs9521717	C	0.00046542
rs9559780	G	0.000433544
rs9588148	G	-0.00057502
rs9521725	A	-0.000111226
rs4773173	A	0.000572009
rs7991436	G	-0.000622227
rs750598	G	0.000562114
rs9521729	G	-0.000533803
rs7319311	A	-0.000554952
rs9521730	G	0.00054182
rs9521732	C	0.000510014
rs9521733	T	0.000579472
rs9583490	T	-0.00020041
rs9515203	T	-0.000259905
rs4773178	A	-0.000264456
rs12868443	T	0.000287817
rs10851243	A	0.000307145
rs11618413	T	-0.00023369
rs9515211	A	-0.0002616
rs4486743	A	0.000241023
rs4517640	C	0.000453778
rs7984789	T	0.000535554
rs4512966	T	0.000259711
rs3929758	C	5.46451e-05
rs9521757	G	9.51734e-05
rs9515212	A	-0.000105347
rs4771679	G	-0.00021983
rs7983979	C	-4.35395e-05
rs7991229	T	-7.69692e-05
rs7996686	A	-8.34336e-05
rs12856221	G	6.69739e-05
rs1018644	A	0.000203053
rs1018643	A	0.00021018
rs7489705	C	0.000190676
rs9555699	A	4.54139e-05
rs2296845	T	5.82573e-05
rs2391829	T	0.00019859
rs9555701	T	0.000195876
rs9521768	T	0.00030299
rs4641602	G	0.000124374
rs9521776	G	0.000147874
rs9521777	C	0.000186564
rs9515218	A	0.000226338
rs9555703	A	0.000170223
rs9521782	G	0.000256167
rs4773186	G	0.000109386
rs4773187	T	0.000122915
rs7995158	A	0.000249773
rs7995461	C	0.000144154
rs7139621	C	0.000127696
rs3803237	G	-1.3699e-05
rs3803236	C	0.000237632
rs3825490	C	-0.000458096
rs1983931	G	0.000232902
rs3803234	A	0.000243831
rs3803232	A	0.000250996
rs3803231	T	0.000598781
rs9521789	C	0.000243356
rs9521790	T	0.000233916
rs9583501	C	0.000107308
rs4773191	T	-4.93069e-05
rs4773192	G	-0.000155888
rs9521801	G	-7.02412e-05
rs9559818	G	-3.44172e-05
rs2281973	C	-0.000113074
rs2281972	C	-0.000164929
rs4773194	A	-0.000362209
rs11616507	G	-0.000285489
rs4497524	A	0.000241576
rs2296851	G	0.000236166
rs454575	T	-0.000236417
rs11839455	C	-0.000123628
rs9559823	G	-0.00050271
rs9555712	A	-0.000874346
rs912946	G	-0.000165447
rs7334322	T	0.000172056
rs752615	T	-0.000916678
rs2077622	C	-0.00091802
rs391780	T	-5.6243e-05
rs2004854	C	-4.31608e-05
rs386090	A	-0.000119327
rs12873113	G	7.45243e-05
rs11617144	C	-6.06076e-06
rs1106649	C	-0.00071478
rs913400	T	0.000636309
rs10220027	C	6.67353e-05
rs4771686	C	9.5952e-05
rs7327721	C	8.23665e-05
rs3742188	A	-8.43938e-05
rs3742189	G	3.0963e-06
rs2296846	T	5.67538e-05
rs11618569	C	-0.000140747
rs11619434	G	-0.000172255
rs9521823	A	0.000165594
rs2391835	T	0.00016261
rs377380	A	0.000174644
rs2477912	A	0.000178942
rs9521825	C	0.000125541
rs9521826	A	0.000123767
rs927793	A	0.000740316
rs912941	T	0.000805126
rs1886871	C	0.000769108
rs912942	A	0.000628915
rs912943	G	0.000633089
rs331595	C	0.000813819
rs9521841	C	0.000979905
rs4506764	A	0.00104907
rs454582	G	0.000611912
rs8000390	T	-0.000144415
rs9521853	C	-9.02479e-05
rs9559849	A	0.000161668
rs4773225	A	0.00012979
rs7331311	T	-0.000148362
rs7999485	A	0.000184973
rs7999854	C	5.0744e-05
rs3858821	T	0.000252454
rs4773226	T	-0.000302517
rs4773228	C	-0.000323754
rs4773229	C	-0.0003256
rs28384426	T	-0.000183625
rs2765341	T	-0.000127519
rs389541	G	-2.99667e-05
rs441805	G	-0.000167172
rs3742193	T	-0.000144013
rs7323602	G	-0.000178486
rs3759463	C	4.93014e-06
rs179356	G	-0.000126866
rs9588214	A	-0.00020027
rs330563	G	-0.000192862
rs330564	T	-0.000213722
rs7394	A	-0.00018667
rs410049	G	0.000123976
rs11840245	C	-0.000551586
rs9583520	C	-0.000154247
rs450514	C	0.000668671
rs1193458	T	4.53404e-05
rs384385	C	0.000100022
rs418321	C	-0.000170875
rs2251314	T	9.30283e-05
rs9670064	G	0.000607791
rs9670068	G	0.00068395
rs2986090	C	9.49345e-05
rs1853861	C	0.000200828
rs7328764	T	0.000175747
rs4238278	C	0.000175511
rs4628819	T	0.000180488
rs9555724	T	0.000191105
rs754599	C	0.000196528
rs4773240	G	0.000207447
rs4773241	A	0.000185333
rs1441042	T	0.000180834
rs2119479	A	0.000213044
rs6492308	T	0.000148416
rs2165418	A	0.000171751
rs7991766	A	0.000161661
rs9521913	T	0.000215017
rs7337089	C	4.29912e-07
rs1887200	A	-0.000273313
rs12584638	A	0.000175247
rs2582889	T	-0.000312419
rs2919684	A	-0.000269903
rs9521941	G	-0.000317184
rs9515288	T	0.00019336
rs9521943	C	-0.00034989
rs7323834	A	7.06231e-06
rs2391867	T	7.12726e-06
rs7319972	A	4.44364e-06
rs2165417	G	0.000235184
rs428125	G	9.28775e-05
rs9588267	G	-9.71332e-05
rs523466	G	7.469e-05
rs2391875	A	0.000129526
rs9555734	C	3.99419e-05
rs9559893	G	2.02465e-05
rs1022963	A	0.00024845
rs9515303	A	-0.000173012
rs4771712	T	5.57437e-05
rs1926719	T	0.000125435
rs9521967	T	6.8815e-05
rs12855089	T	5.1843e-05
rs9583541	C	7.32077e-05
rs3803227	C	-3.16868e-05
rs7334606	T	8.50971e-05
rs9559900	A	-0.000621011
rs6829	C	0.000113404
rs3809343	A	-0.000119261
rs1547178	C	0.000115681
rs3742185	G	-0.000198094
rs6492325	T	-0.000129582
rs7332528	A	-0.000161215
rs9588291	C	0.000361145
rs1926715	A	-0.000103963
rs9515307	G	-9.04365e-05
rs2148568	C	-9.13907e-05
rs9559902	C	-0.000148935
rs13343	C	-6.76192e-05
rs3742183	T	-0.00014798
rs4773270	G	9.17106e-05
rs9515308	C	-8.99121e-05
rs9521987	G	-0.000103355
rs7987467	G	-0.000103979
rs9521988	G	-0.00016576
rs2391878	G	0.000344695
rs9515313	C	1.14985e-05
rs2893380	G	0.000346845
rs8000674	A	0.000536929
rs7333318	G	0.0001836
rs4771717	T	0.00049299
rs7330363	T	0.000208132
rs4771718	A	0.000482983
rs4238281	G	0.000147707
rs11616301	C	3.96239e-05
rs4500581	A	8.88227e-05
rs7998604	A	3.20976e-05
rs11619139	A	1.90628e-05
rs9522028	A	-9.25651e-05
rs7323606	A	-9.89447e-06
rs4542516	T	3.7434e-05
rs9515327	A	-3.73751e-06
rs4773297	A	-2.52125e-05
rs9515330	C	-4.74698e-06
rs9522032	G	-8.51015e-07
rs12869866	A	0.000106287
rs11619889	C	1.64115e-05
rs9522034	G	1.33851e-06
rs2391891	G	0.000167556
rs7489847	G	5.00972e-05
rs7140129	G	8.70456e-05
rs9515332	C	1.08057e-05
rs9522037	T	1.55628e-06
rs9559922	C	-4.80219e-05
rs4238282	A	-4.43488e-05
rs9515335	T	-4.90611e-05
rs9522039	A	-0.000162715
rs9522040	C	-0.000141458
rs9522041	T	-8.51598e-05
rs3783096	T	-0.000126052
rs9522070	C	0.000284707
rs12871049	T	-0.000369034
rs12859433	C	0.000347067
rs9515353	T	0.000318422
rs7994366	A	0.000316296
rs7319724	T	0.000356452
rs7318912	G	0.000341159
rs9522091	G	0.000442319
rs9301489	A	0.000190869
rs4773301	C	0.000189935
rs9515359	C	0.000410799
rs10162204	A	0.000190942
rs8002902	C	0.000190368
rs9522092	C	0.000465372
rs4773303	A	0.000219878
rs9559946	C	-0.000415419
rs9555756	C	-0.000434134
rs11839732	T	8.22164e-05
rs9555761	G	0.00010519
rs1888842	G	0.000110705
rs4771722	A	0.000158281
rs9559961	T	0.000104983
rs11617259	C	0.000171392
rs4771726	G	0.000310005
rs12865129	C	-0.000605357
rs1888845	T	0.000181971
rs9515367	G	0.000306895
rs12584699	C	-8.55425e-05
rs12870443	C	-9.56755e-05
rs7991608	C	0.000187764
rs2027582	A	-1.36304e-05
rs4238283	A	0.00022782
rs9559978	A	-0.000212503
rs958378	A	0.000198032
rs9559980	G	-0.000205027
rs11618824	G	-0.000109426
rs4771730	C	0.000119091
rs4773326	A	0.000146955
rs9559989	T	-0.000111752
rs12584550	T	-9.84795e-05
rs9555773	A	-0.000120687
rs831161	C	-0.000135371
rs9515379	A	0.000135236
rs831166	T	7.13927e-06
rs831167	C	0.000341253
rs831168	G	1.25097e-06
rs831169	G	0.000334016
rs7998332	C	5.32799e-05
rs1891963	G	-0.000282231
rs9555776	C	7.01403e-05
rs9588367	C	9.85588e-05
rs1891958	A	-0.000304369
rs9588371	G	0.000152162
rs9515380	C	-0.000268835
rs7334196	T	3.43185e-06
rs9583586	A	0.000144891
rs7322101	A	-0.000258859
rs9588373	G	-5.74802e-05
rs942653	A	-2.02485e-05
rs8001712	G	-3.88962e-05
rs9555778	T	0.000177843
rs1164270	C	-7.15746e-05
rs1886555	C	6.2607e-05
rs9560006	A	0.000183518
rs9560007	A	0.00013362
rs3783090	A	-3.39738e-05
rs9588382	A	3.07525e-05
rs3783088	T	-3.9961e-05
rs2147686	C	0.000120806
rs2296354	T	7.63483e-05
rs9522159	A	-2.50814e-05
rs7982732	G	-8.96635e-05
rs883788	G	0.000221478
rs9522167	T	-0.000118841
rs9522168	T	-7.28937e-05
rs9588385	A	4.28818e-05
rs1555755	A	0.000126058
rs4773338	T	-0.000115912
rs9515397	A	-7.70712e-05
rs7325443	C	0.000209663
rs11619224	C	-0.000111849
rs7985441	C	-9.29232e-05
rs10851260	C	0.000147865
rs2182064	A	-0.000172557
rs1555753	T	-0.000176878
rs4773339	T	-0.000113882
rs3783085	G	0.000169663
rs7985658	C	-0.000142374
rs2296352	C	-0.000318629
rs6492351	C	-0.000178114
rs9515399	G	-0.000104166
rs9555784	C	0.000100083
rs4773340	G	-1.59116e-05
rs942648	C	-0.000157218
rs3742181	T	0.000183462
rs4773341	G	-5.31327e-05
rs1555751	T	-4.8027e-05
rs3783083	A	0.000173786
rs9555787	G	0.000423472
rs4420384	A	-0.000294157
rs6492353	G	-6.17251e-05
rs7333394	T	-6.19255e-05
rs2477466	A	0.000304064
rs2479967	G	0.000280979
rs11841484	C	0.000336957
rs9301498	C	0.00130505
rs9284257	A	0.00130219
rs9560047	C	-3.18641e-05
rs9583597	G	6.05809e-05
rs2250707	G	-7.36368e-05
rs7988639	C	2.91653e-05
rs745320	G	-2.95476e-05
rs526541	C	-4.21604e-05
rs486455	T	-3.91339e-05
rs4238286	T	-0.000266653
rs4773362	G	-0.000148046
rs12865472	A	0.000114375
rs1894755	G	0.000130707
rs12857756	C	8.14047e-05
rs2252557	T	1.01189e-05
rs2770244	T	-0.00012714
rs2391934	G	-1.94496e-05
rs943900	T	0.000104961
rs1182792	G	-0.000347627
rs1164133	C	-9.58153e-05
rs9522220	C	1.88958e-05
rs12876300	A	0.000104324
rs7332901	C	-1.27286e-06
rs7334563	T	1.89507e-06
rs1183680	C	0.000179277
rs9515418	G	1.7985e-05
rs2158844	C	-0.000342205
rs2108249	C	-0.000356443
rs2770254	T	-0.00037094
rs2528764	A	-0.000352923
rs2528763	C	-0.000244603
rs2528762	A	-0.000336765
rs2079465	A	-7.40305e-05
rs1859757	G	8.49376e-05
rs9583603	C	0.000233042
rs9522235	A	-0.000124986
rs12184535	G	-0.000104535
rs1184475	T	2.58856e-05
rs9515423	T	-2.52064e-05
rs2774432	T	-0.000188792
rs2528785	G	-7.27435e-05
rs1928027	G	-0.000124587
rs1928031	C	-7.62622e-05
rs2770277	T	-0.000198077
rs9560075	T	-7.65945e-07
rs9515425	A	4.28e-06
rs9515426	T	9.85768e-06
rs9515427	T	1.83052e-06
rs9560077	G	3.79955e-06
rs1151431	C	-0.000145657
rs4771753	A	-2.95317e-06
rs1163869	A	-0.000172917
rs9560080	C	1.16484e-05
rs4771754	G	-1.38725e-05
rs7983793	C	-7.39088e-05
rs1163821	G	0.000106251
rs2774424	C	0.000107436
rs1163823	C	0.000189655
rs9522246	G	-0.000142363
rs1151452	T	-0.00016367
rs1151453	T	-0.000162067
rs1151454	G	-0.000168246
rs1571627	C	0.000239697
rs9560093	G	1.15923e-06
rs1151455	C	-0.000116943
rs6492366	C	0.000147918
rs1151457	A	-0.000141103
rs1163825	A	-5.00706e-05
rs9515431	A	4.51573e-05
rs1163826	C	-0.000160196
rs9301515	C	3.289e-06
rs1163828	T	-4.92229e-05
rs1163829	C	-0.000103005
rs9583610	G	-9.97386e-05
rs9522251	G	7.51149e-05
rs2770238	G	-5.83791e-05
rs2774444	A	-8.56113e-05
rs1163860	C	-8.6122e-05
rs1571625	C	-0.000427228
rs11618843	T	-0.000541058
rs7324250	A	-0.000159551
rs1177401	T	-0.00014095
rs1163862	T	-0.00018933
rs9560106	A	0.000162077
rs9555809	T	0.000161968
rs1184476	A	0.000836355
rs4773388	T	0.00013172
rs9522267	G	3.37584e-05
rs1361542	A	-0.00013969
rs1756091	A	-0.00014172
rs7333181	G	0.000170066
rs1163623	C	-0.000130296
rs1163626	A	4.36595e-05
rs12184929	G	-0.00110744
rs9588472	A	-0.00114857
rs4771761	C	-0.000110256
rs4773392	G	4.12858e-05
rs9522285	G	9.35589e-05
rs1163631	C	-0.00105679
rs1163632	T	-5.57963e-05
rs11069900	G	4.42906e-05
rs9522296	A	4.46541e-05
rs9560132	G	7.40121e-05
rs914030	T	0.000176442
rs947170	G	-0.000104639
rs4773396	G	1.49643e-05
rs1888304	A	9.49735e-05
rs9555818	C	-0.000269227
rs12873710	T	0.000236618
rs8001653	T	-0.000188205
rs7994242	C	-0.000203547
rs1106723	C	-0.00015211
rs9515460	C	-0.000403643
rs9560137	G	0.000101051
rs9560138	A	9.52037e-05
rs9555821	C	1.00915e-05
rs1106028	G	-2.42388e-05
rs1111847	A	0.000840455
rs1111849	C	0.000128348
rs4773409	G	2.13449e-05
rs12100427	C	0.000111175
rs9522321	G	9.42052e-05
rs12583164	C	0.000116269
rs1111850	G	0.000117318
rs1111851	A	-9.68408e-05
rs1111852	C	0.000187252
rs7322706	A	5.93555e-06
rs7989889	A	-3.83385e-05
rs4773413	G	8.47739e-05
rs7337301	G	0.000131914
rs1105512	C	-0.000684605
rs1111843	A	-1.97873e-05
rs7323244	T	-2.91652e-05
rs9522348	C	-0.000685121
rs9588495	G	-0.000354626
rs9645876	G	-0.000684377
rs1112333	G	0.000148285
rs6492383	C	-0.000277957
rs9560160	T	-0.000628813
rs9555829	C	-0.000317564
rs9560161	G	-0.000538597
rs9560166	G	0.000590451
rs7339397	G	-0.000185961
rs9549349	T	-6.25442e-05
rs4907649	T	6.82254e-05
rs9577623	A	-0.000342402
rs4372592	G	-8.14383e-05
rs3936159	G	-0.000317963
rs9577644	G	-0.000318143
rs7334758	C	-9.39899e-05
rs2318060	A	-0.000311137
rs1923738	C	0.000130645
rs9635117	C	-0.000158464
rs6577073	G	0.0001237
rs7981905	G	0.000107647
rs12864773	G	-0.000177674
rs9577380	T	0.000137139
rs9604365	G	-0.000205659
rs4301927	T	-0.00031524
rs4907734	C	-8.71438e-05
rs2146443	G	-4.14952e-05
rs1886187	A	-5.42475e-05
rs9577403	A	0.000258314
rs1290122	C	0.000237567
rs2031292	G	4.15251e-05
rs9603824	G	0.000156733
rs726455	C	0.000159608
rs9549740	C	0.000163723
rs9549384	G	0.000170822
rs7994422	C	0.0002914
rs1323964	T	0.000288861
rs9549816	A	7.40574e-05
rs942339	A	0.000104934
rs9324258	G	9.31325e-05
rs7996509	G	0.000128322
rs11618595	T	-0.000450832
rs7993373	G	-0.00026672
rs11616611	G	-0.000299414
rs7995998	G	-0.000101489
rs12100204	C	-0.000340444
rs11164144	A	5.29605e-05
rs944900	C	-0.000603097
rs944899	G	-0.0002748
rs2289151	T	-0.000593816
rs7995146	G	-0.000213981
rs7334739	A	-0.000265811
rs2196579	G	-0.00026617
rs9549854	A	-0.000207656
rs9577295	G	0.000330742
rs1010736	G	-8.87592e-05
rs9324263	G	-8.26512e-06
rs7994315	G	-5.31136e-05
rs7989963	C	-4.47048e-05
rs8000090	A	9.30138e-05
rs9577629	A	9.21262e-05
rs9577631	C	3.23703e-05
rs6577067	T	7.80575e-05
rs9577637	A	6.25207e-05
rs1538278	G	6.78163e-05
rs9549867	G	-0.000244002
rs17736934	C	0.000125861
rs9604214	G	0.000119158
rs188123	A	1.58354e-05
rs175970	G	-9.85893e-05
rs928195	T	-0.000295536
rs9577317	C	-0.000260795
rs2019920	G	-4.49334e-05
rs12867573	C	-0.000478782
rs280820	A	-0.000272771
rs280818	T	0.000136983
rs7996418	C	7.02197e-05
rs280816	A	7.20674e-05
rs280814	G	-0.000437188
rs928193	G	0.000146242
rs280799	C	0.00014878
rs9549896	C	-0.00031563
rs9604223	G	0.000170832
rs7998746	C	-0.000357404
rs17120882	G	-0.000376292
rs7989236	C	-0.000308802
rs9604229	G	0.000122206
rs9549904	T	-0.000561913
rs9549460	G	-0.000450814
rs9635132	G	-0.000570626
rs11840662	C	0.000132709
rs12323173	T	-0.000574946
rs9549922	A	-0.000534087
rs9549925	A	-0.000524116
rs9549933	C	-0.000482194
rs6650483	G	-0.000526736
rs9577337	C	-0.000477989
rs9324286	C	-0.000397356
rs2317692	C	-0.000366463
rs172184	C	-0.000454093
rs13378800	T	-0.000350519
rs1278009	G	-5.45087e-05
rs12871682	A	0.000170598
rs2149206	G	0.000176939
rs7334408	G	-0.00143455
rs17120984	C	-0.000155327
rs4907689	T	9.94722e-05
rs9577723	A	8.24479e-05
rs12584148	G	-0.000157618
rs1330553	C	-0.000149261
rs172185	T	9.44771e-05
rs7331548	C	-0.000940253
rs1330552	C	-0.000138568
rs4611350	T	9.53677e-06
rs1278023	T	-0.000163579
rs281208	A	2.14822e-05
rs9577346	G	-0.00130944
rs9577729	T	-0.00138337
rs12583387	T	-0.00132409
rs12583215	A	-0.0013117
rs7987351	A	3.32304e-05
rs10492686	C	6.72281e-05
rs7338029	A	-0.000114575
rs9549511	A	0.00013568
rs7985192	A	0.000139759
rs2296896	G	6.78353e-05
rs204218	A	3.28186e-05
rs7324712	A	0.000136389
rs9550064	A	0.000140868
rs12184652	C	7.25684e-05
rs9577733	A	-0.000134381
rs17121045	G	-7.63531e-05
rs9577734	A	-0.00134897
rs913450	A	-0.00134208
rs17121053	G	-0.00113151
rs9550070	C	0.000119916
rs11164159	T	2.20286e-05
rs1927678	A	-8.41868e-05
rs4907523	G	0.000106308
rs1927677	C	-7.42824e-05
rs1109306	A	-0.000100189
rs7991273	C	-0.00113608
rs9550080	C	9.26146e-05
rs4907525	A	0.00010568
rs12429933	G	-7.49603e-05
rs7981232	A	0.000141941
rs7994831	C	-1.90171e-05
rs9550088	A	0.000119772
rs750989	A	-0.000795899
rs2317438	A	-3.76261e-07
rs1536678	G	0.000435195
rs7984604	A	-0.000155639
rs12585882	G	-0.000159712
rs7321562	A	-4.2825e-05
rs7997949	G	-0.000164627
rs2149208	A	0.000218299
rs4907532	G	0.000218921
rs8381	G	-0.000243159
rs1278114	C	-2.53937e-05
rs4907533	G	0.000172397
rs9549532	T	0.00016374
rs7320173	G	-0.000116114
rs10492685	G	-0.000130664
rs17120218	T	-0.000115521
rs2182268	G	0.00018041
rs3861729	T	0.000181086
rs2317448	G	7.46632e-06
rs7332989	T	-9.14169e-06
rs17121245	T	4.38508e-05
rs9550130	C	0.000173464
rs8001880	T	0.000129253
rs9549540	T	0.000150254
rs17121253	C	6.71883e-06
rs9604354	A	0.000102007
rs4907537	C	0.000147571
rs9550141	C	0.000151552
rs9604356	C	-0.000100425
rs9604358	G	8.63701e-05
rs2296535	T	0.000153809
rs3818462	G	0.000149699
rs9577802	C	0.000147916
rs2317444	T	0.000146397
rs4907726	A	0.000153948
rs3783159	C	0.000149017
rs7997172	T	9.03324e-06
rs17121271	C	8.05141e-05
rs9604361	T	0.000103879
rs9577810	C	0.000150169
rs9324313	A	0.000128873
rs7339052	G	0.000150313
rs9577814	C	0.000145532
rs9550153	T	0.000161826
rs7986446	G	0.000154305
rs9635139	A	0.000160343
rs3813739	T	0.000102684
rs9550158	A	0.0001124
rs1925888	G	-7.6248e-05
rs9324315	G	-5.45886e-05
rs9577820	A	0.000115693
rs9989087	C	-5.46115e-05
rs9989115	T	-6.63745e-05
rs7337780	C	-9.7755e-05
rs7982725	A	-0.000536159
rs9550174	T	-5.59506e-05
rs7323548	G	0.000341057
rs9604375	T	1.80699e-05
rs9604376	T	4.51795e-05
rs942919	C	-0.000118275
rs2317446	C	-4.00241e-06
rs9604380	T	0.000253556
rs4907727	T	-4.57785e-05
rs9550179	T	-5.96804e-05
rs6577100	G	0.0006387
rs6577101	C	-0.000141348
rs12859842	A	-0.000244983
rs4907730	A	-7.47055e-05
rs7330399	G	-0.000145374
rs4907732	T	-0.000111491
rs4907733	G	-0.000119425
rs11620577	C	-0.000102901
rs1041385	A	-9.42616e-05
rs1571622	C	-1.80351e-05
rs2274774	A	6.49307e-06
rs423117	C	0.000310628
rs282584	A	-0.000325502
rs914017	G	-0.000314553
rs282578	T	-0.000333965
rs12427584	G	-0.000138887
rs282593	T	0.000252225
rs282595	G	0.000269405
rs204916	C	-0.00016147
rs282597	A	-0.000160936
rs4907750	C	0.000258679
rs282600	G	0.000261804
rs425329	A	4.33452e-05
rs7986147	A	0.000250228
rs382758	G	0.000266041
rs377748	C	0.000225684
rs373653	A	0.000236684
rs385656	C	0.000245996
rs413110	C	0.000214128
rs388242	T	0.000252326
rs393244	C	0.00021637
rs9577836	C	3.12754e-05
rs282589	G	6.27479e-05
rs282591	A	6.78399e-05
rs282592	T	0.000117635
rs754535	T	0.000108533
rs754534	C	4.59687e-05
rs9603947	T	1.73157e-05
rs9604441	T	5.02238e-05
rs9603948	C	5.19592e-05
rs2163996	T	4.78031e-05
rs11616475	G	3.67019e-05
rs421595	A	9.0749e-05
rs9550218	G	-8.02838e-05
rs7318561	G	0.000378197
rs383353	A	-7.51722e-05
rs192531	A	0.000283427
rs9603965	C	-0.00068135
rs365659	T	0.000238241
rs416168	T	0.000252745
rs2013434	T	0.000253816
rs7335174	T	0.000236708
rs9577858	C	0.00024262
rs1113431	G	0.000223687
rs3742230	A	0.000176127
rs1278776	A	-0.00094278
rs4907552	T	-0.000172139
rs1320525	G	-0.00020265
rs1278764	G	0.000390259
rs1290177	T	-3.75393e-05
rs1278769	A	5.83261e-05
rs7989660	G	0.000297029
rs9603992	C	2.79394e-05
rs1320526	T	4.24525e-05
rs7317062	G	7.26462e-05
rs2993324	A	3.69922e-05
rs2152931	G	4.92267e-05
rs2993328	A	3.85806e-05
rs2993329	T	8.0399e-05
rs3011496	T	0.000103515
rs9603803	C	-0.000202698
rs1933204	C	-0.000175614
rs1933199	T	0.000146668
rs9646114	C	0.000287338
rs7992904	C	0.000434065
rs2993342	G	-0.000367656
rs6420984	C	0.000333541
rs7983602	A	-0.000262567
rs1317506	T	0.000245219
rs1317507	A	0.000224316
rs9549621	G	-0.000207472
rs2993282	G	0.000366751
rs2993285	C	0.000217507
rs3011539	C	0.000389475
rs2993289	T	0.000550433
rs2993290	A	0.000432444
rs12876941	C	-0.000196936
rs2317140	A	0.000507616
rs2993297	T	-8.5696e-06
rs2993315	A	-0.000379606
rs3011510	G	-0.000399909
rs4907576	G	0.000457922
rs11842874	A	0.000202767
rs1537025	G	-0.000143272
rs7329562	T	0.000371835
rs7330238	C	0.00033509
rs9603808	T	0.000232847
rs9604014	C	0.000216125
rs7337434	A	0.000504801
rs9577451	T	0.00018947
rs4907581	A	0.000349413
rs4907584	T	-2.36195e-05
rs7990571	G	-0.000179457
rs2476325	A	-0.000235309
rs12583706	G	-0.000189124
rs2873281	G	0.000260943
rs10665	A	-5.85346e-05
rs2181540	T	4.16293e-05
rs1755685	C	2.84233e-05
rs6042	C	6.45376e-05
rs488703	G	6.74263e-05
rs6046	G	7.72197e-05
rs556694	T	6.80469e-05
rs776905	A	7.08344e-05
rs513101	G	-0.000175067
rs776897	T	-0.000155625
rs473598	A	-0.000105972
rs5960	C	-0.000123861
rs7335409	T	-0.000235655
rs3024718	A	0.000234603
rs3024745	A	0.000221836
rs3024746	G	0.000209195
rs3024769	G	0.000200274
rs3024776	G	0.000217312
rs4907593	C	-0.000205868
rs9549352	A	0.000231939
rs553316	A	-0.000202636
rs9577481	G	-0.000363087
rs4907598	C	-0.000211354
rs4907599	C	-0.00018854
rs8001506	T	0.000198229
rs9549695	C	0.000186627
rs9549696	G	0.000198111
rs2316442	C	0.000165642
rs6577031	T	-0.000152725
rs6577034	T	0.000163834
rs2287250	C	-0.000160342
rs2287251	A	0.000155066
rs2287254	A	-1.68439e-06
rs3794422	G	0.000165456
rs3764124	C	0.000145986
rs3764125	G	0.00015329
rs9549361	T	0.000161265
rs2302754	T	0.000163968
rs2302755	C	0.000163796
rs2302756	G	-0.000169704
rs7994324	T	0.000165751
rs9549365	A	0.000156448
rs2302757	A	0.000176199
rs3814260	G	1.51913e-05
rs3814258	G	-2.13899e-05
rs7337031	T	3.38688e-05
rs755993	A	1.7222e-05
rs7317038	C	8.33523e-06
rs9577246	G	-0.000187246
rs4907625	G	-2.33327e-05
rs9549759	C	-0.000146614
rs4907637	A	-0.000100983
rs8000162	C	6.41746e-05
rs7999901	G	0.000243739
rs7338430	C	-8.91394e-05
rs1018647	G	-9.62828e-05
rs1018646	C	-0.000103178
rs9603837	G	-9.76468e-05
rs8001806	A	-0.000102612
rs9577550	T	0.000208015
rs9604118	A	0.000164482
rs7986656	T	-4.77269e-05
rs7328739	T	-8.19614e-05
rs9577553	C	-7.98875e-05
rs1386	C	-7.92518e-05
rs13705	C	-0.000160771
rs14067	A	7.8517e-05
rs9577555	C	-0.000118404
rs9577556	A	-0.000110776
rs7333340	A	3.4025e-05
rs4545697	C	-9.30927e-05
rs2259812	A	-3.62678e-05
rs2260892	T	4.61977e-05
rs2260894	G	-3.61825e-05
rs2260897	C	7.63644e-05
rs12428611	T	5.8099e-05
rs2261120	C	-6.16169e-05
rs11164135	C	8.59583e-05
rs2805606	A	-5.11643e-05
rs2260218	C	-3.78363e-05
rs2260165	T	-5.06374e-05
rs3794441	T	-0.000116352
rs2260163	G	-5.23288e-05
rs2260159	G	-5.09463e-05
rs2260080	C	-6.61879e-05
rs2257298	G	-4.75863e-05
rs2257294	G	-5.24391e-05
rs9805651	G	5.27987e-06
rs2490960	A	-5.26265e-05
rs2490967	T	-7.00863e-05
rs2258633	T	-5.57645e-05
rs2258682	T	-4.44506e-05
rs2258680	G	-7.07029e-05
rs2258676	A	4.30852e-05
rs2490975	A	-4.36335e-05
rs2479745	T	-4.48544e-05
rs2258521	T	-6.2688e-05
rs2258520	C	-5.27792e-05
rs2479744	C	-6.63967e-05
rs2258934	C	-5.21825e-05
rs11619321	C	0.000192728
rs2260334	C	-0.000102242
rs7319493	G	0.000193472
rs11164137	A	0.00014361
rs2265791	T	-7.91273e-05
rs6577052	A	6.76347e-05
rs2260814	G	-8.16056e-05
rs2260722	A	6.97663e-05
rs2260660	C	6.95202e-05
rs2257612	C	-8.93663e-05
rs11619206	A	0.000181911
rs2265155	G	4.83637e-05
rs2259399	A	-5.93179e-05
rs2259482	C	-0.000106324
rs11164140	G	0.000168874
rs2259599	G	-0.000110293
rs10484218	T	-0.000151079
rs11850906	G	-0.000170959
rs12891630	G	-0.00012388
rs12878953	A	-0.000177317
rs1959607	T	0.000187952
rs8019503	A	-0.000164752
rs11628056	C	0.000227935
rs12590785	C	0.000233498
rs1953998	T	0.000225614
rs17210983	C	-0.000160408
rs12436330	G	9.94308e-05
rs12147889	G	0.000196352
rs9919950	C	-0.000357485
rs12882648	C	0.000100918
rs2039864	A	6.8161e-05
rs7146668	T	0.000207631
rs2775259	T	0.000198945
rs17277025	G	0.000203761
rs2775236	G	0.000221672
rs17122640	G	0.000165602
rs12589756	T	-3.14429e-06
rs10484223	T	-0.000207987
rs10484226	T	0.000183046
rs1959641	T	0.000197793
rs12431763	C	-2.09059e-05
rs10484227	G	0.000340297
rs2792168	C	0.000224721
rs2775233	T	0.000214299
rs2792162	T	-4.78492e-05
rs1953993	A	-4.45889e-06
rs1953991	C	6.73333e-06
rs1958715	G	-0.000160289
rs1958716	A	-0.000159806
rs1958717	A	-0.000160336
rs2775254	G	-0.000192653
rs1959627	C	-0.000207654
rs995249	G	9.14345e-05
rs11158599	G	3.61425e-05
rs4981720	C	-0.000372415
rs7148411	G	0.000289182
rs4144238	C	0.000287417
rs969774	T	0.00026593
rs2210191	G	-1.82377e-05
rs7159675	T	-0.000792545
rs3939209	G	-2.79606e-05
rs17277088	G	0.000278116
rs12432461	C	-0.000226185
rs11158828	A	-0.000223992
rs9323534	C	0.000204416
rs1888370	C	-0.000198488
rs2318480	G	0.000192902
rs2104803	C	-1.0786e-05
rs1888371	G	0.000266015
rs2150328	A	0.000233654
rs10149500	T	-0.000285298
rs914073	C	-0.000295623
rs914074	A	-0.000209421
rs1958730	T	-0.000293417
rs10484228	A	-0.000664394
rs17097317	T	-0.000277299
rs1958698	C	-3.54337e-05
rs13379327	T	0.000266821
rs17277102	T	0.000267857
rs1952803	C	5.86592e-05
rs872259	A	0.000102396
rs8016597	G	1.1285e-05
rs10135142	G	0.000292348
rs2183532	G	1.3697e-05
rs10047837	C	-2.00745e-05
rs1958701	C	0.000302859
rs5009637	T	-1.22224e-05
rs1188541	A	0.000123064
rs1958705	C	0.000136027
rs1188551	C	-3.89341e-05
rs1188553	G	-5.23596e-05
rs1188560	C	-9.28792e-05
rs1188561	C	-7.43621e-05
rs1188563	A	-9.79534e-05
rs1188568	G	5.83768e-05
rs1952808	A	0.000182037
rs17103329	A	-0.000442045
rs4981088	G	0.000132286
rs1953555	G	2.87593e-05
rs12431940	A	-5.44585e-05
rs17211257	A	-0.000206302
rs9944095	C	-3.57988e-05
rs7154460	G	-0.000806146
rs17106351	G	-0.00093725
rs1959344	T	-4.44841e-05
rs4981844	G	-8.61241e-05
rs1953558	T	-9.21824e-05
rs1953559	T	-9.20396e-05
rs1953560	G	-4.48283e-05
rs11846995	A	-0.00082482
rs2318890	T	-0.000392489
rs10148442	C	7.33015e-05
rs8010116	C	0.000120771
rs7157476	G	7.58307e-05
rs6574791	C	0.000239326
rs3209531	G	-3.44456e-05
rs1057605	C	-0.000249756
rs1953551	T	0.000144339
rs4981148	C	0.000216654
rs1953552	A	-0.000190628
rs2318864	G	-0.000210939
rs3742945	T	-0.00015833
rs3784244	A	-0.000199612
rs2297732	A	-0.000142767
rs10131909	T	-5.57597e-05
rs12889262	A	-0.000202687
rs17242578	G	-0.000391547
rs1132644	G	0.000223729
rs7155699	C	0.000110226
rs7140961	G	0.000374008
rs8022565	T	0.000124285
rs1889363	G	0.000238798
rs8009242	A	0.000107704
rs7160770	T	0.000196838
rs7153417	G	0.000330523
rs7159947	T	0.000256348
rs3093872	C	-4.93388e-05
rs2297616	G	0.000123063
rs3093890	A	0.000125547
rs1713432	C	0.00033752
rs1713430	C	0.000271535
rs3093907	C	0.000233738
rs3093926	G	0.000416465
rs1760914	A	0.000286463
rs3093930	T	-0.000253091
rs878156	T	0.000456533
rs878157	C	0.000124805
rs3093939	G	0.000150942
rs2700	A	0.000140749
rs4981158	T	0.000151803
rs10148359	C	0.000135278
rs2104978	T	0.000442968
rs1760909	C	0.000174268
rs1713448	G	0.000160939
rs1713449	C	0.000153731
rs1760908	G	0.000125268
rs1760907	T	0.00012151
rs8022805	C	0.000526
rs2228039	G	0.000316211
rs11850456	G	-0.000552765
rs1760904	A	0.000333251
rs2228041	C	0.000331964
rs1713425	G	5.19947e-05
rs872072	G	6.89226e-05
rs872074	C	-1.32979e-05
rs4982038	G	0.000196673
rs2945461	A	0.000238766
rs2228036	C	0.00025225
rs1713417	G	0.000260567
rs17111211	T	-0.00038012
rs1713438	A	2.27985e-05
rs10083536	G	-1.53146e-06
rs2184282	T	-0.000303535
rs1760889	G	-0.00037482
rs1760955	A	-0.000335132
rs1713428	C	-0.000380662
rs12431912	T	-0.000327355
rs12436843	G	-0.000174416
rs8009540	G	-0.000107082
rs7140768	C	-0.0002727
rs7145318	C	-0.000266411
rs11160645	C	-0.00024156
rs4982086	A	-0.000227934
rs11160653	C	-0.00027722
rs17211432	G	-0.000157898
rs7147046	A	-0.000162756
rs7147407	A	5.82405e-05
rs6575879	A	-0.000227887
rs12432116	G	-0.000299103
rs17277375	C	0.000210154
rs2319196	G	-7.00288e-05
rs4465523	G	0.000212481
rs11160711	C	0.00015815
rs2275008	T	4.52429e-06
rs938883	T	0.000118532
rs999692	T	0.000254959
rs883037	C	0.000170005
rs2275007	T	0.000176439
rs3136814	A	0.000432219
rs3136817	T	-2.32392e-06
rs1713459	C	-6.12604e-05
rs1049564	G	-0.00023947
rs1130650	C	-0.000228991
rs3790064	A	-0.000881844
rs1713421	T	-0.000221366
rs1713420	A	-0.0002388
rs1760931	T	-7.44072e-05
rs17112431	T	-0.000223052
rs12891826	A	-0.000106781
rs7151012	T	0.00013918
rs11161020	A	1.09476e-05
rs2319197	A	-0.00033073
rs2067648	G	-0.000489932
rs1959005	G	-0.000469593
rs4982157	G	-0.000264105
rs7146340	C	-0.000239599
rs1958771	G	-0.000382475
rs12586536	C	-0.000239872
rs1270408	T	-0.000152815
rs7148897	T	1.8989e-05
rs1243700	G	-0.000126311
rs1243698	T	-0.000184838
rs1652045	T	-1.94248e-05
rs1243647	A	9.37981e-05
rs12590446	A	0.000111217
rs891297	C	-4.21183e-07
rs1243631	C	-0.000366031
rs1243607	G	-0.000145679
rs1243602	C	-0.000206609
rs3827902	G	0.000118862
rs10151120	A	3.67992e-05
rs4981264	C	5.06228e-05
rs4981265	T	5.96734e-05
rs17242727	A	-7.36249e-05
rs1243597	C	-0.000535645
rs8018826	T	-0.000213947
rs17242741	A	-0.000272734
rs17113996	C	-0.000235362
rs1243658	G	2.6039e-05
rs1243659	T	0.000131792
rs1243661	T	-8.07937e-05
rs11621827	C	-7.13812e-05
rs8012907	G	-0.000115077
rs12432620	A	4.72837e-06
rs10498270	G	-7.79714e-05
rs8012233	T	-6.31452e-05
rs11844727	G	-9.79565e-05
rs17277522	C	1.45497e-05
rs11622969	C	-2.43917e-05
rs11627574	A	-1.85695e-05
rs11622794	G	-1.15669e-05
rs11156622	T	-1.65522e-05
rs12586851	A	-1.11617e-05
rs1019823	G	9.52314e-07
rs2319378	G	1.10057e-06
rs7158129	G	0.000471172
rs8003288	C	-0.00015323
rs12433933	G	-0.000215789
rs750142	A	-0.000217866
rs12431961	G	-0.000170089
rs7143439	T	-6.33821e-05
rs10139564	A	0.000122717
rs17277571	G	0.000107427
rs12587456	G	0.000169286
rs1010461	A	3.06119e-05
rs17114671	T	0.000132962
rs8004382	A	7.40253e-05
rs4470055	G	-6.77851e-05
rs8008227	G	0.000132378
rs8008440	G	0.000150307
rs4982325	C	0.000169895
rs8010599	T	-0.000196403
rs1999343	A	0.000226742
rs17211649	A	0.000509568
rs8020105	A	-0.00011516
rs8012716	A	0.000153834
rs17277606	G	0.000119113
rs9671539	C	-2.17338e-05
rs9671547	C	-3.88569e-05
rs10144370	C	8.44146e-05
rs944440	C	0.000120739
rs17308534	C	-0.00012317
rs8006368	C	0.000103769
rs1888563	A	0.000107663
rs17308541	A	-4.58546e-05
rs3827903	C	-2.94303e-05
rs1888567	A	-6.34828e-05
rs11621687	G	0.000192329
rs1815437	A	-6.15506e-05
rs4081234	A	-7.34924e-05
rs1815438	T	-5.54388e-05
rs8181973	A	-0.000149323
rs17211691	A	-0.000125406
rs10136680	C	-1.36023e-05
rs11847654	C	0.00018654
rs4982352	C	9.48474e-05
rs1957333	T	0.000101017
rs10130129	T	9.98566e-05
rs11848221	G	8.73171e-05
rs11848484	C	8.45379e-05
rs12895364	C	0.00010951
rs12895983	C	1.19231e-05
rs3748339	A	0.00107656
rs17096021	A	0.00114982
rs4312222	G	-9.77114e-06
rs1045922	G	0.000124239
rs11623818	G	0.000135175
rs5024915	C	-0.000161783
rs10135367	C	-0.00020024
rs8018557	G	-0.000218947
rs11847602	A	-0.000198134
rs12587462	T	0.000136458
rs12588812	G	0.00011236
rs8018145	T	0.000313691
rs4982372	A	0.000141335
rs17182206	T	-5.24869e-05
rs17254450	T	0.00034169
rs17254457	A	0.000296565
rs1889771	T	0.000124837
rs4981340	C	0.00025892
rs7152062	C	0.000113335
rs10144126	G	0.000138647
rs28525131	A	-7.05337e-05
rs11849372	T	-0.000188419
rs2007798	T	-0.000146018
rs8005768	T	-0.000137841
rs4982383	C	-0.000355025
rs12431998	G	0.00018372
rs12434613	G	0.000248188
rs2783794	T	-0.000116836
rs1958401	T	-0.000188076
rs2783786	C	2.08014e-05
rs3827908	G	-0.000117913
rs2771334	G	-2.16235e-05
rs1952517	G	-0.000117314
rs2783785	A	-0.000163967
rs2771338	G	-8.53712e-05
rs4981345	C	0.000204152
rs2741729	C	-5.81389e-06
rs2771342	C	-3.91825e-05
rs7147410	A	-3.1736e-05
rs945352	C	-6.73894e-05
rs2149666	T	-5.36937e-05
rs768531	G	-0.000466666
rs1243459	G	-0.000350818
rs17099500	T	0.000154623
rs7150205	C	0.000143339
rs1261795	A	5.44664e-05
rs1243469	C	-0.000275234
rs4982397	C	0.000187691
rs4982398	C	4.01869e-05
rs4982399	G	0.00018521
rs11624129	G	0.00019594
rs2319621	A	0.00011316
rs2319624	T	0.000171393
rs11621987	G	0.000260759
rs10146334	C	0.000807019
rs749731	C	0.000402165
rs943992	T	0.000374211
rs2274682	G	0.000831949
rs2319627	T	0.000136428
rs745696	T	-0.000236028
rs8023143	T	0.000791785
rs4982411	G	0.000616201
rs8006832	T	0.000582183
rs12893005	C	0.000225022
rs11156870	T	-0.000181815
rs1952144	C	-3.50514e-05
rs12878530	G	0.000374237
rs1952145	A	-4.19966e-05
rs4982419	G	0.000176766
rs4058351	G	9.99739e-06
rs943150	T	-1.25946e-05
rs7148898	G	2.70606e-05
rs10483251	G	-0.000383429
rs7495	T	0.000465598
rs4982429	G	-0.000204819
rs8009894	G	0.000491838
rs7147840	T	0.000388218
rs7147655	A	0.000481413
rs7148674	C	0.000197329
rs8016099	A	0.000534755
rs4982433	C	0.000809034
rs4981367	G	0.000179601
rs6571733	T	0.000362228
rs4982437	T	0.00036463
rs2065093	T	0.000113853
rs7141230	C	0.000472174
rs17092523	C	0.000186181
rs17197037	G	-0.000109092
rs12878905	C	0.000171926
rs12891572	C	0.000178813
rs7146164	G	0.000219982
rs9322961	A	-0.000152602
rs8009098	A	0.00033415
rs17792599	A	-0.000242232
rs6571751	A	0.000183461
rs8021748	G	-0.000201146
rs4981368	A	0.000518262
rs4981369	A	0.000391905
rs4982440	A	0.000203765
rs10152068	A	0.000197063
rs1957413	G	0.000199846
rs1957414	T	0.000414599
rs17197065	T	-0.000252351
rs3748358	G	-9.31403e-05
rs3748359	C	-0.000194099
rs12888713	T	-9.67016e-05
rs11848323	C	0.000222309
rs17792641	T	0.00012002
rs8004388	C	0.00042904
rs7160488	C	0.000535882
rs1543494	T	0.000192599
rs10146717	G	0.000262268
rs17197086	C	0.000171257
rs2295866	G	0.000258954
rs2146062	C	0.000541351
rs8008670	T	0.000541266
rs8009789	A	0.00054402
rs6571797	T	0.000252744
rs10132333	A	0.000531283
rs11624716	T	0.00026473
rs3762159	T	0.000249478
rs1998332	G	0.000263167
rs7152833	C	0.00057747
rs1952554	C	0.000234456
rs10134108	C	0.000232037
rs10151764	T	0.00022155
rs8022395	C	0.000530301
rs7141803	C	0.000361393
rs7147024	T	0.000245258
rs8023081	A	0.000367814
rs7148741	G	2.51833e-05
rs8006302	T	0.000244143
rs10143061	G	0.000568926
rs10137743	G	0.000339704
rs1999139	C	0.000634623
rs1045842	C	0.000605155
rs4981372	T	0.000301048
rs1045812	C	0.000300898
rs1045811	T	0.000307183
rs17106448	A	0.000296792
rs8013500	C	1.07199e-05
rs6571845	G	0.000365308
rs3762162	A	0.000361996
rs2282046	A	0.000104789
rs12878084	C	0.000287124
rs12435421	A	1.29565e-05
rs10135215	G	1.14676e-05
rs6571850	T	0.000180262
rs2297093	C	1.00382e-05
rs1061031	G	0.000160854
rs12880071	T	0.000314551
rs3737050	A	0.00016378
rs933192	C	1.58738e-05
rs1061026	T	0.000296299
rs1061027	C	2.98056e-06
rs3168880	G	-3.49514e-05
rs1139130	A	2.35502e-05
rs1263790	A	-0.000495439
rs3752411	G	0.000325209
rs1263792	C	-0.000536863
rs17106830	G	0.000331065
rs10450908	A	2.53091e-05
rs719785	A	2.32315e-05
rs7147978	G	-0.000232495
rs11157018	A	-0.000225725
rs10129436	A	0.000289363
rs8009501	G	-0.00024313
rs10136774	G	0.000103363
rs2319872	T	0.000106335
rs8015187	G	-4.90219e-05
rs17182620	G	0.000221337
rs17254834	C	0.000249805
rs8022134	C	9.21032e-05
rs11624979	C	-0.000352611
rs17107974	C	9.51725e-05
rs2023618	T	0.000462976
rs17182641	A	9.10704e-06
rs10047948	A	3.66821e-05
rs12717289	T	-0.000210505
rs7492303	G	-9.92431e-05
rs12434436	G	6.51787e-05
rs6571961	C	-6.17234e-05
rs2051533	A	-4.07917e-05
rs12586691	C	5.25266e-05
rs10483253	A	9.51292e-05
rs4982473	G	8.39092e-05
rs4982475	G	-8.32688e-05
rs41314525	C	6.51909e-05
rs10146821	G	-0.000479695
rs41301455	T	1.94984e-05
rs17197338	C	0.000193544
rs6571976	G	0.000112009
rs2049787	T	0.000201484
rs10483255	C	-0.000124439
rs12878444	G	-5.45779e-05
rs12889057	G	-0.00021144
rs12436422	C	9.77611e-05
rs12435673	T	-0.000703214
rs10146733	G	0.000109821
rs10138803	T	-0.000124047
rs2874103	G	0.000128701
rs970382	A	0.000133559
rs12435524	T	3.14055e-05
rs17108979	T	-0.000132253
rs12897485	T	-0.000110699
rs12892667	C	-0.000110431
rs11621611	T	-0.000146814
rs4982482	C	9.0369e-05
rs10483256	G	-0.000176236
rs7144135	G	0.000112411
rs970025	A	0.000109838
rs6571990	T	-0.000126748
rs12879695	A	3.5435e-05
rs725891	T	5.74092e-05
rs12882371	C	-0.000129849
rs4982486	T	-3.83314e-05
rs8020038	C	-4.45021e-05
rs12589513	A	-5.04232e-05
rs4982487	T	-6.38934e-05
rs10135612	C	-0.000108738
rs10151114	A	-0.000146672
rs12589185	A	-0.000149146
rs12436315	C	-0.000482263
rs28575550	C	-0.000132082
rs8013476	T	-0.00013491
rs1018345	A	-0.000199408
rs1997531	A	-0.000154834
rs7150049	A	-0.000200382
rs4982492	A	-8.09425e-05
rs8015812	C	-7.36516e-05
rs4982494	G	-8.15384e-05
rs4982495	T	-8.12134e-05
rs7158042	C	-0.000101767
rs12435882	C	-0.000210195
rs12589289	A	-0.000515234
rs12586830	G	3.50887e-05
rs17182782	T	-0.000191463
rs4329837	C	6.30446e-05
rs7143791	A	-1.77955e-05
rs8015447	T	6.96265e-05
rs12434017	T	-6.36306e-05
rs7145515	A	3.29484e-05
rs11621002	G	5.76809e-05
rs12895871	G	4.05952e-05
rs12437386	A	5.19477e-05
rs11157237	T	4.37432e-05
rs12896233	C	7.88186e-06
rs7147972	G	-3.46402e-05
rs2733763	T	8.46627e-05
rs749157	T	8.8572e-05
rs11623553	A	6.28634e-06
rs12897085	C	4.47463e-05
rs11844749	C	0.000183537
rs714618	G	6.70938e-05
rs2157015	G	0.000191575
rs12050401	T	-0.000418695
rs7155867	A	1.64801e-05
rs12888589	C	-0.000102638
rs1978024	A	1.84971e-05
rs12894134	G	-1.23014e-05
rs12884540	T	-7.50956e-05
rs2293703	A	-0.000164874
rs2272545	C	2.13726e-06
rs2272546	C	4.29265e-06
rs2072608	A	4.75111e-06
rs2017238	A	-6.10475e-06
rs12878216	G	4.38823e-06
rs2204936	C	1.22731e-05
rs2204938	C	6.03324e-05
rs10483259	G	6.09249e-05
rs956163	A	1.50885e-05
rs10131946	A	-9.93382e-05
rs2320063	A	8.10738e-06
rs2874145	G	-4.42426e-05
rs12897764	T	4.12705e-06
rs17197473	T	-1.33503e-05
rs4145427	A	-0.000231911
rs12879132	T	-4.98656e-05
rs2293707	C	2.34689e-05
rs2293708	T	-9.80969e-05
rs2293709	T	2.10527e-05
rs2293710	C	2.53789e-05
rs12879762	C	-6.85938e-05
rs876093	G	6.93385e-05
rs17255077	G	-0.000168264
rs2293716	C	-0.000857715
rs2293718	T	1.56214e-05
rs994826	A	2.68601e-05
rs994827	T	-0.000410734
rs2222918	A	-6.75847e-07
rs2103414	A	-0.000734712
rs11851092	G	1.59547e-05
rs8015446	A	5.00033e-06
rs2320065	C	1.33589e-05
rs17197550	G	0.000111758
rs10483261	T	1.90392e-05
rs9323066	T	1.46026e-05
rs2075481	A	1.19905e-05
rs721050	T	-0.000763461
rs8009355	C	0.000126396
rs8014496	T	0.000147565
rs2874146	A	0.000121697
rs11851398	C	0.000123849
rs1997535	A	0.000188199
rs733203	A	0.000137784
rs10483263	T	-1.07972e-06
rs12883550	T	-0.000186113
rs10133186	C	0.00060631
rs2293729	A	3.50713e-05
rs11850223	C	0.000615157
rs11846233	A	0.000290046
rs10149013	G	0.000609468
rs7161350	G	-0.000102879
rs4981390	A	2.12573e-05
rs12587146	A	-0.000120029
rs4981391	T	-8.11318e-05
rs723879	C	0.000483276
rs7157624	T	0.000400933
rs7140865	T	0.000540292
rs11629117	G	-0.000404626
rs11624580	A	-0.000410017
rs11157311	C	-0.000289864
rs7141021	A	0.000680767
rs5005388	A	-6.11332e-05
rs4982531	A	-0.000411787
rs2242539	G	0.000131668
rs7140343	G	0.000658115
rs2242540	T	-0.000287245
rs11846714	T	0.000112083
rs2031068	C	0.000147381
rs2031069	C	2.22255e-05
rs2331472	G	1.46543e-05
rs12586624	C	3.63882e-05
rs12433492	A	1.75946e-05
rs17182972	C	0.000103062
rs11624587	A	0.000160016
rs2222924	A	-0.000135693
rs10782401	C	0.000107645
rs17197662	G	-0.000138212
rs8010436	C	-5.65035e-06
rs956037	A	0.000127293
rs972684	G	0.00012095
rs11621148	C	8.9618e-05
rs2280763	T	0.000102358
rs4982541	A	-0.000353165
rs3827932	T	-0.000224319
rs3811322	T	-0.000350871
rs3811321	A	-0.0001958
rs979027	A	-0.000327191
rs17113407	T	-0.000264138
rs12588446	G	0.000130053
rs732073	G	3.99332e-06
rs8009990	A	-0.000308526
rs11850341	C	-8.96351e-05
rs17183069	T	-4.06507e-05
rs4981402	C	-0.000193215
rs12887704	T	-0.000283361
rs4982546	A	-0.00028466
rs10130648	A	-0.000263052
rs6572248	G	-0.000249463
rs2272549	T	0.000315045
rs17255336	C	0.000286536
rs17183131	G	-0.000466245
rs7144892	C	-0.000203845
rs9972157	T	0.000728957
rs12897143	G	-0.000276554
rs990962	C	-5.00923e-05
rs8022578	A	0.00029463
rs3811293	T	-0.000492774
rs6572261	C	0.000912697
rs10147039	A	0.000200697
rs4572291	C	-0.000357473
rs4982558	G	-2.80184e-05
rs4982560	T	0.000223075
rs6572267	A	-3.34625e-05
rs12435990	A	0.000468558
rs1040302	G	0.000373059
rs10130061	G	-5.51555e-05
rs2141974	C	-0.000108985
rs10142901	A	-0.000145696
rs17197802	T	0.000279904
rs2178785	A	-0.000135214
rs8015724	C	0.000167867
rs1569293	G	-0.000128739
rs1569295	A	-0.000136393
rs12892972	C	-0.000164279
rs3811291	G	-0.000135127
rs4517706	A	0.000165396
rs7150327	T	0.000243862
rs1474476	T	0.000198229
rs6572287	T	-0.000140196
rs8010032	T	0.000366093
rs10872980	G	0.000360724
rs7143714	C	-0.000326021
rs7149214	T	0.0003428
rs12437004	C	-0.000133598
rs1983522	G	-0.000134284
rs10133907	T	-0.000177986
rs10872983	A	5.13892e-05
rs3811285	G	-0.000161343
rs2075492	C	-4.41892e-05
rs2075493	C	-3.08916e-05
rs11845279	T	0.000507426
rs10483268	G	0.000317764
rs1894369	C	-3.11073e-05
rs17255447	C	-3.91555e-05
rs11157435	A	-2.38194e-05
rs11157436	C	-0.000174437
rs11157438	C	-2.94091e-05
rs1005495	A	0.000253956
rs933193	A	0.000195343
rs17093133	G	-0.000163093
rs17114890	C	-0.000102481
rs3811280	T	0.000173097
rs3811279	G	0.000200845
rs9323108	A	-0.000122849
rs7148086	G	-0.000229012
rs3811277	C	-0.000180885
rs17255503	G	0.000138716
rs17255510	T	-0.000192141
rs7140942	C	0.00051208
rs2242542	G	-0.000194868
rs2103418	G	0.000452367
rs7156975	T	0.000455147
rs12895265	C	0.000129381
rs2204968	T	0.000239108
rs6572313	T	-0.000239328
rs980775	T	-9.67369e-05
rs7147698	C	0.000587247
rs17198040	T	0.000332422
rs17198089	A	0.00026348
rs10483269	C	-0.000269631
rs17115614	C	-7.98643e-05
rs12432733	A	-0.00018086
rs12431534	A	-0.000250666
rs7151220	G	-0.000245808
rs7153175	A	-0.00024449
rs6572331	G	-0.000210022
rs3811273	A	9.71254e-05
rs17115760	C	-0.000230235
rs10139994	T	0.000172874
rs10148895	C	0.000191177
rs7150691	A	0.000130437
rs7153774	G	0.00012699
rs7155927	A	0.000145534
rs7154715	G	0.000143506
rs11625067	G	0.000255118
rs4982597	C	5.82481e-05
rs7141113	G	0.000252359
rs12881142	C	5.49449e-05
rs2331599	T	-2.04106e-05
rs8011203	C	2.42726e-05
rs3811272	C	-0.000306322
rs12588202	G	0.00022809
rs3811266	A	-0.000424725
rs4982599	G	-0.000397086
rs17255668	G	-0.000515837
rs4435168	T	-0.00017545
rs4267225	A	-8.22099e-06
rs10483271	G	-0.000127942
rs2009858	C	0.000139944
rs1467891	T	-1.22778e-05
rs2331601	G	0.000238501
rs1540268	T	0.000128509
rs11850894	G	0.000112618
rs17116313	T	0.000128922
rs10145685	A	8.39178e-05
rs10145968	A	8.78739e-05
rs17793827	A	2.96053e-05
rs11627649	T	0.000106262
rs10136383	C	7.46127e-05
rs3811257	A	-0.000195359
rs11620627	A	0.000109768
rs4981423	A	-0.000333106
rs3811256	G	-0.000151885
rs12436199	G	-0.000176735
rs8014927	G	-0.000283012
rs11845994	G	-0.000195861
rs4982619	C	-0.000110827
rs2877454	A	-0.000357773
rs12431642	A	-0.000186275
rs17183519	C	-0.000145812
rs11157552	C	-0.000195157
rs741711	C	-0.000162185
rs3811253	T	-0.000198345
rs3811250	G	-0.000237284
rs3811244	G	-0.000329366
rs9919897	T	-0.000326008
rs9919922	G	-0.000329609
rs3811239	C	-6.92224e-05
rs1040303	G	-7.22517e-05
rs714795	C	-9.0111e-05
rs4982635	G	-0.000341355
rs1473669	C	-0.000110835
rs4982636	A	-8.41709e-05
rs11157573	C	-0.000199287
rs2331618	A	-3.79562e-05
rs8012481	G	-2.87878e-05
rs11846244	G	-9.68219e-05
rs6572449	T	6.55574e-05
rs2141988	A	-1.40806e-05
rs8021297	T	-8.29972e-06
rs12147516	G	0.000279012
rs10483273	A	-0.0001314
rs11848747	G	0.000124935
rs11850145	C	0.000121026
rs10146372	C	0.000141052
rs2242545	G	-0.000215875
rs1882704	G	1.78839e-05
rs17118064	G	7.08406e-05
rs17794083	C	0.000198414
rs10162417	T	5.68889e-05
rs1882705	C	-7.52512e-05
rs2733776	A	-0.000257527
rs2733777	G	-0.000230047
rs10483275	C	8.34282e-05
rs11622344	T	0.000184776
rs11997	C	0.000170917
rs12589282	A	0.000277711
rs17198805	G	0.000175113
rs8020193	A	0.000282668
rs10147279	C	8.53994e-05
rs11846670	A	5.73827e-05
rs10483277	C	0.000156248
rs1076861	G	-0.000430127
rs2254272	G	-7.44023e-06
rs1872159	C	0.000708539
rs762578	G	0.000630834
rs2128997	A	-6.33984e-05
rs226987	T	-0.00016867
rs1384963	C	-5.80787e-05
rs3811207	A	-0.000161509
rs969914	T	-0.000144955
rs3794450	G	-0.00015635
rs226998	G	0.000120509
rs1483973	C	-0.000241967
rs170544	T	8.61436e-05
rs227028	T	-0.000421296
rs12588667	T	0.000412573
rs227011	A	0.000209267
rs227017	G	-0.000380409
rs179106	G	-0.000406472
rs8016421	T	-8.38785e-05
rs12587781	T	0.0006127
rs227003	T	-9.376e-05
rs1154153	T	0.000630532
rs1154155	T	0.000543811
rs227008	G	-0.000386763
rs1263645	C	0.000735854
rs1263659	A	0.000220973
rs17461	C	-0.000150461
rs4982644	A	-0.000102883
rs6572541	C	0.000268258
rs10498277	G	0.000337149
rs1483975	T	-0.000134024
rs1483976	T	-0.000205773
rs5742883	G	0.000337241
rs1483978	C	-0.000147453
rs5742875	T	0.000353457
rs2066820	C	0.000339285
rs1051189	G	-0.000208913
rs1803479	T	0.000338696
rs5742857	C	-0.000211385
rs5742848	T	0.000249157
rs5742847	C	-0.000149095
rs5742814	A	9.51596e-05
rs5742812	A	-0.000222647
rs17119926	T	0.000342853
rs3811189	G	-8.5132e-05
rs5742808	T	0.00046729
rs5742805	A	0.000339555
rs5742803	T	-0.000121811
rs5742794	A	0.000337715
rs10137999	T	4.45927e-05
rs10145997	G	0.000105114
rs5742725	C	0.00049022
rs8011143	C	-4.60075e-05
rs17120285	G	-0.000221368
rs12879942	C	0.000229314
rs17120310	T	-0.000497907
rs1242925	C	0.000157538
rs1242926	C	0.000160062
rs17120368	G	-0.000489022
rs17120384	G	-0.000511145
rs1753458	A	0.000121174
rs11846129	T	1.91014e-05
rs11845237	A	1.12148e-05
rs1753425	A	0.000124726
rs1753429	A	0.000121912
rs1681596	C	0.000120807
rs1681597	A	0.000132428
rs1753430	G	0.000260743
rs3829405	C	8.53336e-05
rs12589700	T	6.42754e-05
rs1242939	C	-0.000100159
rs11157722	A	-0.000496389
rs11624867	C	-0.000285845
rs1999071	T	-0.00020898
rs10135335	G	-2.98504e-05
rs943889	G	-0.000184604
rs17211908	T	-0.000282238
rs11629374	C	-0.000144618
rs1535406	T	0.000306456
rs1242744	G	-5.58875e-05
rs943891	A	-0.000296469
rs1242745	T	-0.000289241
rs12587348	C	0.00029062
rs17121954	G	-0.000433174
rs8019439	T	-0.000456401
rs2013041	C	0.00011986
rs873922	C	0.000328628
rs873921	T	0.000287815
rs2877489	C	9.8486e-05
rs4982665	C	0.000119695
rs2284992	T	-5.19125e-05
rs1957373	C	-5.71927e-05
rs8572	C	4.36134e-05
rs17619	G	-0.000202162
rs6572731	C	6.4736e-05
rs4981436	C	0.000104999
rs11568429	A	0.000107058
rs12433985	A	-4.60074e-06
rs6572754	A	-0.000216216
rs2025210	C	0.000144989
rs8008860	T	-0.000302263
rs8008926	G	-0.000211925
rs8009463	G	-0.000207557
rs8006783	A	-0.00023466
rs8006959	A	-0.000316333
rs10134338	C	0.000191413
rs3850293	C	-0.000228772
rs5027249	C	-5.33043e-05
rs8008775	C	-0.000223663
rs2331772	A	-0.000223032
rs12146987	G	0.000176269
rs17211950	C	-0.000248525
rs4982676	G	-0.000346093
rs1805059	C	-0.000132832
rs7157654	A	-0.000114893
rs12432242	C	-9.07194e-05
rs2281678	G	3.2981e-05
rs8019656	T	-1.04764e-05
rs3751488	G	-0.000211888
rs1543505	G	-7.22886e-05
rs4982705	C	-6.37135e-05
rs1242631	T	6.69413e-05
rs1043209	G	-0.000144374
rs1951119	A	-0.000140852
rs2295683	A	-0.000141114
rs8007089	T	-0.000171815
rs1956880	T	-0.000131651
rs1956881	A	-0.000138712
rs4982709	C	-0.000132982
rs11157930	T	-0.000135832
rs2295686	G	4.11157e-05
rs4981454	G	-0.000149875
rs12436631	C	7.21745e-05
rs12147025	A	0.000105502
rs12889177	G	-0.000252761
rs10138759	G	0.000246151
rs3794456	C	-0.00027084
rs3751501	G	-0.000272702
rs1885097	A	0.000258252
rs3811182	T	0.000263695
rs4982727	T	0.000241062
rs717984	C	0.000254011
rs10140923	A	0.00027669
rs8020434	T	-0.000267468
rs17126483	T	0.000223675
rs10149569	A	0.000206596
rs3742486	G	-0.000144239
rs8007215	A	-0.000884908
rs2236135	A	-0.000389328
rs2180395	G	-0.000534176
rs2239629	T	-0.000446702
rs2239628	T	-0.000486393
rs1015089	C	-2.16645e-05
rs2013931	T	-6.48035e-05
rs927041	G	0.000363373
rs2268878	C	-0.00031265
rs10150355	G	-0.000245061
rs4982735	G	0.000270504
rs10150592	C	7.74174e-05
rs910795	A	0.00015618
rs10143650	C	0.000262879
rs10145863	G	0.00044342
rs1884544	C	-0.000247696
rs2064754	T	0.000469407
rs178771	G	0.000526209
rs1955560	G	-5.99998e-06
rs11629105	T	3.35268e-05
rs7150714	T	4.45551e-05
rs977870	G	0.000158465
rs977871	T	0.000149754
rs17256141	G	-1.57266e-05
rs17128153	A	0.000309557
rs1955561	G	0.000314075
rs2144039	A	2.29501e-05
rs2179931	G	-1.13357e-05
rs1055061	C	8.48928e-05
rs1884056	G	-1.72858e-05
rs3811179	G	-4.1785e-05
rs1950252	A	0.000176719
rs7142474	G	0.000192308
rs8020117	T	0.000179379
rs4981468	A	0.000162008
rs4270088	G	-7.46745e-05
rs8010096	A	-0.0004627
rs7142405	G	0.000227132
rs10162489	C	0.000130044
rs4671	G	0.000228545
rs2231811	G	0.000217368
rs3759614	A	0.000208865
rs10137082	C	4.63055e-05
rs10149449	A	-0.000232712
rs8003073	C	-0.00021677
rs433673	A	-0.000748864
rs178637	T	2.89226e-05
rs10149618	T	0.000221873
rs11850295	C	-0.000140812
rs12889823	A	-0.000129713
rs7153499	T	0.000326174
rs7147244	G	-0.000149903
rs7159599	G	-0.000115911
rs12890908	C	-0.000165708
rs12147570	G	-0.000282364
rs17794387	C	-0.000120685
rs12882128	C	0.000243608
rs2331979	A	-3.51457e-05
rs3729833	C	-0.000233082
rs3729829	G	-2.67294e-05
rs3729825	C	-0.000192416
rs10136106	G	0.000482601
rs12894524	G	3.26788e-06
rs743567	T	-3.06673e-05
rs3729814	G	0.000495309
rs3729810	A	0.000494461
rs2069540	G	0.000162511
rs2239578	A	0.000154447
rs7149564	T	0.000164562
rs12433901	A	5.25698e-05
rs17092535	T	0.000518504
rs2331982	A	-5.53469e-08
rs2180853	T	6.23591e-06
rs2145565	G	-6.07243e-05
rs7154375	C	-7.79422e-07
rs10130463	C	4.1444e-05
rs8014874	C	3.83321e-05
rs8015781	A	0.000159864
rs1028589	A	4.0508e-05
rs2236260	G	-0.000159463
rs7158784	T	-0.000149554
rs965293	G	3.58711e-05
rs7157016	T	2.09649e-05
rs17093091	C	0.00033473
rs12436235	G	-6.31851e-06
rs7147552	G	6.16964e-05
rs7149201	C	-8.1489e-05
rs2180852	A	0.000160604
rs1555414	A	0.000156147
rs1555415	G	6.2527e-05
rs223110	G	0.000161951
rs223116	A	-0.000267072
rs12894083	G	6.62042e-05
rs12323646	G	0.000158769
rs223123	T	-5.23853e-05
rs3742489	G	0.000154228
rs3783437	A	5.58058e-07
rs3783438	T	-3.37337e-07
rs7145877	A	0.000181267
rs12897422	G	-1.00265e-05
rs2281680	C	0.000293533
rs222704	A	0.00026149
rs222714	A	0.000248628
rs448535	A	0.000346973
rs222609	T	0.000249299
rs222611	T	8.8575e-05
rs17199261	A	-4.90352e-05
rs11850996	C	-4.74992e-06
rs17095582	G	1.30914e-05
rs17095687	G	0.000301904
rs4982784	C	6.02661e-05
rs12887072	A	-1.1738e-06
rs221701	T	0.000273858
rs17256483	C	0.000132459
rs913486	A	-2.63974e-05
rs1885592	A	-9.85222e-05
rs221698	G	0.000310124
rs1885593	A	-0.000100388
rs221697	A	0.000329849
rs1866226	G	-0.000104821
rs7153970	T	0.000171073
rs17794525	C	-0.000261622
rs221696	A	0.000148285
rs2067644	T	0.000208128
rs977492	C	-7.25343e-06
rs11625856	G	0.000144902
rs1020089	A	0.000143132
rs1015730	G	0.00023259
rs7141385	G	0.00010601
rs221688	C	0.000190534
rs11849787	C	0.00021638
rs6573309	C	-0.00037858
rs8009273	G	0.000317419
rs2332100	C	0.000313418
rs1958290	A	0.000320566
rs7147842	G	0.00031349
rs10135915	C	-0.000104259
rs12894928	T	-0.000273099
rs12895448	T	-0.000274491
rs8020724	T	-0.000213008
rs12880791	C	-0.000255529
rs17794543	A	0.000199599
rs4340250	C	0.000219465
rs11850283	T	0.000188792
rs1958286	G	8.75392e-05
rs7157519	A	5.76355e-05
rs7156111	G	-0.00012744
rs9323367	A	0.000163679
rs12590214	A	8.03341e-05
rs10131522	T	9.02609e-05
rs8009100	A	8.99131e-05
rs10132296	C	9.72651e-05
rs4982804	C	8.84077e-05
rs10139011	C	0.000161882
rs10483282	T	-2.01212e-05
rs1958312	C	-2.61821e-05
rs11623959	C	-0.000300434
rs1958308	A	-2.23671e-05
rs11624794	C	-0.000260102
rs11626329	T	-0.000257609
rs17184401	C	-0.000260019
rs10483283	A	-7.401e-05
rs4143902	G	-0.000252789
rs1958305	G	0.000363267
rs1952415	A	0.000107524
rs17184408	A	-0.000272091
rs11626721	C	-0.000296897
rs12435671	T	0.000364988
rs10139382	C	0.00062092
rs12050360	C	9.00874e-05
rs943823	G	0.000506858
rs1958298	A	0.000591618
rs8014471	A	-8.15382e-05
rs6573420	A	3.76404e-05
rs1951732	G	5.25884e-05
rs7153742	C	5.65061e-05
rs10142428	T	-0.000122377
rs12891812	T	6.32923e-05
rs7149864	C	-0.000122545
rs1033844	C	4.16601e-05
rs1033845	A	-2.80766e-05
rs2146571	A	3.71916e-05
rs11158422	C	-9.59378e-05
rs17098730	G	3.83584e-05
rs28610928	T	4.37151e-05
rs1957684	C	4.01721e-05
rs12436436	T	-0.000291221
rs10135546	C	-0.000326647
rs10135026	G	9.32888e-05
rs8005541	T	1.84333e-05
rs8020121	G	0.000138413
rs17099230	G	7.55018e-05
rs1951637	T	0.000219344
rs1951635	A	-6.10653e-05
rs3759622	C	0.000146001
rs971495	A	0.000206929
rs973639	C	0.000207078
rs3742499	C	0.000183105
rs2277479	A	0.000484897
rs2277481	A	0.000141281
rs3825584	G	0.000129267
rs2277482	C	0.000129476
rs2277483	A	0.000125557
rs6573565	G	0.000104331
rs8010715	T	5.51189e-05
rs3742500	G	5.77943e-05
rs2236350	C	0.000315934
rs12432194	C	-0.000342778
rs12432304	C	-0.00012872
rs17256713	C	0.000325484
rs2273912	C	3.5768e-05
rs7145633	A	-0.000124002
rs7146310	G	-0.000208686
rs2025258	T	-0.000125815
rs4982867	A	0.00022708
rs2295978	C	-0.000163932
rs2295977	C	-0.000162686
rs6573607	T	-3.69801e-05
rs2281704	T	0.000168173
rs10583	C	-0.000355158
rs7160883	G	-0.000120983
rs12589157	A	-1.74546e-05
rs2295319	G	-6.33483e-05
rs2295318	A	-6.62558e-05
rs10136993	G	0.000504281
rs11158609	G	0.000159931
rs7157595	G	0.000142932
rs3814815	G	-1.89894e-05
rs34354104	G	-0.000872855
rs7151201	A	-0.000171835
rs2273301	G	-0.000126252
rs941504	C	0.000278811
rs14193	G	-0.000136573
rs2281473	C	0.000252274
rs729421	T	-0.000102463
rs3825585	C	0.000256905
rs3940231	C	-0.000114525
rs11627152	C	-2.84059e-07
rs11627187	C	2.32417e-06
rs12896458	T	0.00029168
rs12896469	T	0.000253835
rs12892579	A	0.000253303
rs2295310	C	-4.36966e-05
rs10134537	G	-0.000647924
rs2295308	A	0.000528191
rs10136508	A	-0.000283106
rs2295307	G	0.000238069
rs2295306	G	0.000256974
rs3825586	G	0.000228558
rs11158632	T	-0.000198688
rs12895335	A	0.000199659
rs4374085	T	-0.000230052
rs4366641	C	-0.000229203
rs4247000	G	0.000380299
rs4247001	T	0.000382213
rs4280164	G	-0.000229771
rs4982895	C	0.000368297
rs2144494	T	-0.000218519
rs2144493	C	0.0003803
rs2281472	C	0.000285898
rs1053648	T	0.000380646
rs1053649	C	0.000387108
rs2144492	A	0.000352554
rs2516564	C	-0.0002373
rs1950505	T	0.000383216
rs3742511	T	-0.000358869
rs3181384	T	0.000270628
rs4981504	A	0.000245476
rs10483285	C	-0.000723007
rs12891732	C	0.000111583
rs2295300	C	-8.48872e-05
rs3212254	G	-0.000640025
rs724165	G	8.36042e-05
rs3181248	G	7.10552e-05
rs3212251	T	0.000126541
rs3212250	T	0.000125906
rs3212249	C	0.00012187
rs1007381	G	4.67093e-05
rs3759625	A	0.000189752
rs3212247	A	0.000163299
rs3212246	C	0.000149529
rs3212243	T	-4.41018e-05
rs3212242	C	-4.39763e-05
rs3759630	C	0.000227029
rs3212240	C	5.51764e-05
rs8008406	T	-3.68078e-05
rs8010276	C	0.000107044
rs8014581	C	0.000110672
rs10139438	C	0.000108608
rs4981507	A	4.12115e-05
rs4981508	G	0.000114457
rs8014112	T	-0.000164489
rs12433338	T	3.57442e-05
rs7148384	C	1.30537e-05
rs10148620	T	7.38716e-05
rs1950500	T	2.69769e-05
rs12590407	G	4.94112e-05
rs1955915	C	-0.000110473
rs2295298	T	-5.68193e-05
rs11628929	A	4.41764e-06
rs12880769	C	-5.68534e-05
rs10141896	G	0.00021546
rs2243891	A	-0.000251801
rs3742517	C	-6.40607e-05
rs11848279	A	3.94652e-05
rs8008583	C	5.06874e-05
rs6573766	T	0.000125044
rs7158837	T	0.000154054
rs12886684	G	-6.40503e-05
rs10129213	T	-1.66084e-06
rs11629005	T	0.000126858
rs11846223	A	-0.000131312
rs11158667	A	1.049e-05
rs17103672	A	0.000127533
rs3814811	T	0.000373005
rs6573793	A	0.000381323
rs1004665	G	0.000208522
rs7151995	G	0.000268825
rs2255591	A	-8.63664e-05
rs4982912	A	-8.17217e-05
rs12891613	T	-2.25678e-05
rs10145542	G	0.000148279
rs2277489	G	-7.12282e-06
rs3742521	C	-0.000413732
rs4982913	G	2.58317e-05
rs17103743	C	-0.000415688
rs10083509	A	-0.000462679
rs10083382	C	-0.000409438
rs10083368	G	-0.000400325
rs1956904	C	9.81222e-06
rs966493	G	2.34256e-05
rs3809	T	9.31654e-06
rs1043839	C	1.1807e-05
rs1043831	T	-1.89829e-05
rs2273628	C	1.21128e-05
rs712487	C	1.06618e-05
rs11628143	C	2.04332e-05
rs11158703	G	2.12135e-05
rs11158705	C	1.51727e-05
rs11158709	C	-0.000191034
rs10140911	G	-0.000734146
rs1956898	G	5.34026e-05
rs1956896	G	2.0887e-05
rs737246	G	-0.000518517
rs4640100	T	-0.000249976
rs4390517	T	-0.000239788
rs7149743	G	-3.20577e-05
rs1956894	T	-0.000301851
rs4982925	T	-0.00022959
rs12890665	A	-9.05533e-05
rs4424821	A	-0.000170514
rs12892792	A	-9.34679e-05
rs7159031	G	-0.000389434
rs2332338	A	-0.000392412
rs17200068	T	-0.000136439
rs2332344	A	-0.000390228
rs1951139	G	-0.000393732
rs1951138	G	-0.000407027
rs7152749	G	-0.000415661
rs11627992	C	0.000409635
rs6573825	C	-0.000403776
rs8015553	G	-0.000381769
rs6573826	A	-0.000390293
rs17104242	G	0.00039515
rs2076946	C	-0.000479873
rs4508338	T	-0.00039751
rs2877648	C	-0.000251312
rs2877649	T	0.000382184
rs11625664	A	0.000314688
rs4981531	C	-0.000130908
rs12883872	C	0.000151809
rs17184822	G	5.24367e-05
rs1956932	A	0.000367948
rs7159825	C	0.000240561
rs1956927	T	-0.000119782
rs12892955	C	0.000231772
rs5250	G	0.000359306
rs1951133	C	-0.000267767
rs2073335	C	-0.000555901
rs1885108	T	-0.000262269
rs5248	T	0.000214963
rs10220622	C	0.000163795
rs5244	A	0.000348524
rs1956923	G	-7.7849e-05
rs3759635	T	0.000166322
rs1800876	G	-9.72362e-05
rs1956918	G	-7.88417e-05
rs1956917	A	7.27362e-05
rs4981536	G	0.000130297
rs4982958	C	0.000129997
rs12589666	G	-0.000150343
rs1956913	A	-2.18955e-05
rs987629	T	-2.36476e-05
rs7142675	C	-2.95646e-05
rs11158778	C	0.000384506
rs1956907	C	5.90128e-05
rs2093256	T	-3.24754e-05
rs17257069	A	-0.000383715
rs1956908	A	-2.16241e-05
rs7155452	A	-2.93977e-05
rs8007285	A	0.000304496
rs2236742	C	0.000414738
rs12878578	A	-0.000362277
rs3759639	C	0.00041815
rs6573880	T	0.000226642
rs2332402	A	0.000427027
rs11624387	G	0.000451951
rs7148723	T	-0.000341378
rs1957524	A	-9.36382e-05
rs17200166	G	0.000385144
rs17257083	T	0.000488617
rs17200187	G	-0.000123986
rs2236336	C	-0.000100745
rs12147128	C	0.000625003
rs1951594	A	-0.000164202
rs11629129	C	0.000598602
rs8192920	C	0.000362237
rs2236338	A	0.000188685
rs6573910	C	0.000230429
rs10873219	G	0.000273806
rs8192917	C	-0.000268456
rs2273844	G	0.00024852
rs17257110	G	0.000300634
rs1957528	C	6.98002e-05
rs17184906	C	-4.82926e-05
rs1951596	C	-5.30211e-05
rs4982973	C	-0.000199562
rs12433772	C	-7.10577e-05
rs1951601	G	-6.64948e-05
rs1957519	A	0.000479636
rs1033811	G	0.000100057
rs724023	C	1.05274e-05
rs969453	A	-0.000456869
rs17106805	T	-0.000160887
rs8014126	C	-0.00030768
rs10467736	A	-0.000263533
rs10467737	T	-0.000272425
rs8021801	G	-0.000102611
rs7144673	G	-0.000135102
rs4982987	C	-0.000269117
rs8009072	C	-0.000226968
rs4982988	C	5.63998e-05
rs4981547	A	5.96162e-05
rs1475131	T	1.53929e-05
rs11158874	C	0.000319329
rs762084	A	-3.88041e-05
rs17257194	T	0.00033322
rs12432757	C	-0.000219357
rs7159732	C	0.000110644
rs206223	A	-0.000108058
rs206225	A	-3.54939e-05
rs1461646	T	9.93609e-05
rs1461647	A	0.000101684
rs854404	G	-0.000105824
rs854406	A	-0.000561937
rs854408	A	-7.8422e-05
rs854409	T	-9.16447e-05
rs854410	G	-0.000476536
rs1381324	C	-0.000128691
rs712489	C	0.000167996
rs1461648	A	-0.000178808
rs9671757	A	-0.00018103
rs10142572	A	-0.000447137
rs1461650	T	-0.000131156
rs17795437	A	5.35348e-05
rs1979339	C	-0.000114474
rs1461651	C	-0.000149624
rs4982999	C	6.88419e-05
rs712490	T	1.2124e-05
rs11158890	T	0.000204123
rs12894626	G	9.08925e-05
rs12878495	A	-0.000189048
rs854432	C	-0.000103927
rs854431	T	-0.000192278
rs11622378	T	0.000209152
rs854419	T	-0.000201186
rs854417	G	0.000156529
rs854416	C	-0.000126281
rs12881813	A	7.96141e-05
rs2614510	T	0.000193824
rs10220374	C	-0.000188658
rs854345	A	-0.000202021
rs11626395	C	0.000218701
rs854353	C	6.02529e-05
rs11845762	T	9.51273e-05
rs854356	C	-0.000146972
rs854363	C	7.50299e-05
rs17200519	C	-2.05791e-05
rs9323559	G	-0.000165632
rs854379	G	-0.000109372
rs854380	G	-0.000101979
rs10483287	T	0.000352125
rs854384	T	-4.75824e-06
rs2297060	T	0.00136918
rs17257382	T	0.00118463
rs1381323	A	-6.38655e-05
rs4097492	T	0.000418956
rs898766	T	0.000146336
rs12890808	G	0.000138484
rs982467	T	0.000249334
rs8007588	A	9.58654e-05
rs8007336	C	-0.000168086
rs749594	T	6.44902e-05
rs872978	C	-0.000134788
rs2282034	G	-0.000163616
rs2877685	A	-0.000123921
rs3759642	T	-0.000122253
rs3759643	G	-0.000117284
rs3759644	T	0.00132866
rs17795652	C	0.000405216
rs1461644	C	9.2532e-05
rs854392	C	5.85612e-05
rs17108566	T	0.000384898
rs1887935	T	-0.000144817
rs766668	T	-0.000148302
rs1241650	G	2.91282e-06
rs854318	A	-6.00384e-05
rs854323	T	-8.99709e-05
rs854324	C	-0.000101521
rs12893363	T	0.000285477
rs854329	A	-0.000122254
rs854333	C	-0.000196843
rs854334	C	-0.000180301
rs854337	A	5.12666e-05
rs4983025	T	0.000135001
rs10483288	A	0.000113262
rs854342	C	-6.72272e-05
rs854344	A	0.000622081
rs1551775	A	0.000104551
rs1270756	A	-0.00013012
rs1241636	C	0.000159282
rs1241632	C	8.46758e-06
rs1241616	A	7.01032e-06
rs1241615	C	-1.63131e-05
rs1241605	A	-3.00603e-05
rs1241604	A	-0.000219872
rs1241600	A	-0.000191331
rs1241599	T	-0.000208666
rs1241597	T	-0.000214553
rs1241596	C	-0.000214046
rs17185348	G	0.000292125
rs12889256	T	0.000215067
rs12894268	G	0.00021633
rs8018441	T	0.000171751
rs17257556	A	0.000309216
rs12896576	A	0.000322391
rs12880456	G	0.000310226
rs11847012	T	0.000270983
rs12887754	C	0.000254145
rs17185397	G	0.000277071
rs1957764	A	-0.000418673
rs17109307	C	-8.8335e-05
rs9989227	C	-0.00027094
rs6650513	A	-0.000241627
rs11844412	G	2.49246e-05
rs9323573	G	-0.000262031
rs9323576	T	-0.000271153
rs10162405	G	-0.000274425
rs9285592	C	-0.000259344
rs10162424	C	-0.000280359
rs8003472	C	0.000329416
rs17257591	T	0.00109596
rs17257605	A	0.000837915
rs7141066	C	0.000318
rs4561376	T	7.76348e-05
rs11159001	G	0.000234733
rs1951798	C	0.000891572
rs11159006	C	7.10494e-05
rs2146917	A	0.000132437
rs4983039	A	0.000193547
rs4981564	G	5.96626e-05
rs17200947	C	0.00015367
rs4983041	G	5.25679e-05
rs17109366	A	0.000270813
rs17109371	T	0.000159045
rs1886055	C	0.000355223
rs8021478	C	0.00027438
rs17257668	A	0.000316697
rs724116	T	0.000264113
rs7141943	A	5.66926e-05
rs10134048	A	0.000265391
rs17109384	G	-0.000267255
rs2004925	G	5.37999e-05
rs8009162	G	8.53477e-05
rs8018041	A	-8.72086e-06
rs7157481	T	3.94231e-05
rs2332462	T	5.07773e-05
rs17109462	C	0.000101985
rs17109468	A	-0.000237861
rs10151968	G	0.000226995
rs7153837	G	5.68472e-05
rs6574126	T	-0.00010626
rs912304	G	-2.35738e-05
rs11850957	C	-5.3463e-05
rs7153942	G	-0.000209869
rs8009099	T	7.82322e-05
rs11626966	T	-0.000271677
rs12432656	G	-0.000169897
rs8004569	C	-0.000286583
rs11159034	C	-9.8861e-05
rs1062229	C	-0.000330966
rs10147992	A	-4.75556e-05
rs10141197	G	-0.000180617
rs10141316	G	-0.00019331
rs11626436	G	-7.26358e-05
rs1958381	G	0.000255818
rs8020392	G	0.000118018
rs726519	T	0.000108615
rs8007052	G	0.000341125
rs17185593	A	0.000258069
rs7142942	A	0.000107802
rs1958383	A	0.000248034
rs4617771	G	-4.60008e-05
rs1958384	T	0.000103281
rs7147583	G	5.43985e-05
rs10140359	G	6.3653e-05
rs8014755	G	6.58814e-05
rs17257822	G	0.000283903
rs7154380	G	6.10137e-05
rs6574172	A	0.000182212
rs1952497	C	4.13864e-05
rs17109575	T	-0.00025105
rs11851239	C	-8.01962e-05
rs1952500	C	0.00017455
rs4494455	C	-9.87578e-05
rs1958389	A	0.00026503
rs1952505	G	4.98264e-05
rs974845	C	0.000227451
rs8008544	T	0.000196783
rs17185705	G	0.000303892
rs4444253	C	-0.000102881
rs928074	A	4.50412e-05
rs10146559	G	7.38532e-05
rs2031936	G	5.13953e-05
rs10483295	T	-0.000304036
rs2031937	A	-0.000321091
rs2031938	G	0.0001265
rs1241478	A	0.000231498
rs728886	A	0.000197417
rs1958371	C	0.000175918
rs7160862	G	0.000109171
rs1313761	C	0.000112975
rs7144438	A	-0.00017909
rs7145161	A	0.000118597
rs1263214	A	1.32607e-05
rs1271805	T	0.000143737
rs1241520	T	8.66898e-08
rs1241522	T	0.000127986
rs944391	C	0.000134969
rs1952776	A	-0.000123894
rs2150317	A	-2.96379e-05
rs1888366	G	-0.000122962
rs1551767	C	-0.000224696
rs961819	A	-0.000124354
rs1001789	T	-0.000121745
rs2169362	A	-0.000234951
rs10135750	A	-3.99337e-05
rs1958683	A	-4.07581e-06
rs1461553	G	-0.000115605
rs1461554	A	-7.64391e-06
rs1121492	C	-0.000126701
rs12431942	C	-2.44746e-05
rs1461555	C	-0.000104477
rs12883017	C	-9.69059e-05
rs1461556	A	-3.75466e-05
rs4143996	C	-0.000117682
rs17109667	A	3.53443e-05
rs17278013	T	-0.000143208
rs12586449	T	-4.27276e-05
rs12586507	A	-3.36809e-05
rs12587241	A	-0.000421268
rs11626045	A	-0.000432469
rs1349878	C	-8.86486e-05
rs12587387	C	-0.000414716
rs961482	G	-9.93387e-05
rs961483	T	-9.87975e-05
rs1531023	T	-0.000153299
rs8018051	A	-0.000153056
rs8016543	G	-0.000149813
rs4983077	G	-8.74261e-05
rs961837	C	-7.4685e-05
rs961836	G	-8.11817e-05
rs11849132	A	0.000109958
rs12887565	A	-7.69516e-05
rs7155521	C	-7.50998e-05
rs974491	C	-8.04896e-05
rs1017758	C	-0.000131964
rs6574300	C	-0.000128065
rs11624469	C	-0.000126495
rs1956948	T	-0.000121257
rs1956949	T	-0.000110588
rs1241133	A	-5.98288e-05
rs1241129	G	-0.000102197
rs1580088	C	-0.000152635
rs1956944	G	-0.000167185
rs1377935	T	-0.000190164
rs1885121	G	-0.000190505
rs2219127	G	-0.000187774
rs1241303	A	-0.000264965
rs1241300	G	-0.000310984
rs1241297	C	-0.000305679
rs7141213	C	-0.000168358
rs941737	A	-0.000276719
rs4983089	G	-0.000275153
rs12437015	C	0.000753092
rs2754079	G	-0.000148044
rs1955870	G	0.000287995
rs2754084	A	0.000311047
rs10141125	A	-0.000405005
rs2754090	G	-4.99065e-05
rs2748206	A	-4.9059e-05
rs2748198	G	-5.26456e-05
rs2748193	A	-5.16427e-05
rs17455836	C	0.000692113
rs9671672	C	-0.000390314
rs9323659	A	-7.46194e-05
rs8022716	A	-5.75978e-05
rs17109940	G	0.000312147
rs7158255	T	-0.000444843
rs2144338	G	0.000895798
rs8015400	C	9.59615e-05
rs8013377	A	-6.67482e-05
rs7140576	G	0.000735811
rs8005497	T	0.000740026
rs12432376	A	-5.97879e-05
rs17094596	C	-4.42389e-05
rs11159347	C	4.57179e-05
rs1950428	T	0.000167016
rs1950427	C	0.00017928
rs6574439	G	0.000184269
rs2332505	C	6.72791e-05
rs8021667	G	-0.000140625
rs1950457	T	-0.000148718
rs1955890	G	0.000118008
rs17458940	C	-0.000143175
rs17537543	G	-0.000157717
rs17110072	A	0.000220749
rs11844629	G	0.000234644
rs8013460	A	-0.00023348
rs1955882	C	0.000105363
rs3742527	T	6.96033e-05
rs12435261	C	-0.000253012
rs8008395	C	-0.000231809
rs1156571	A	0.000131141
rs1955875	G	0.000161038
rs11159403	T	-0.000143129
rs926912	T	-0.000323757
rs11159411	C	0.000346525
rs8020556	A	0.000350431
rs12147997	A	0.000259623
rs1951054	T	-0.000333247
rs6574512	A	-0.000165555
rs11627558	T	-0.00012417
rs17539538	A	-0.000134472
rs41318746	G	-4.82834e-05
rs17461186	T	-3.62724e-05
rs35639420	A	-6.04527e-05
rs2281612	C	-4.77665e-05
rs4141720	G	2.02932e-05
rs1956792	C	1.63431e-05
rs10483303	A	-7.19814e-05
rs12586774	G	0.000408138
rs12434794	C	-0.000401451
rs10873327	T	-0.000277449
rs8013661	T	-0.000303443
rs4983122	C	-0.000286731
rs1475010	C	-7.51e-05
rs1956803	C	-0.000150512
rs12435550	C	-4.51208e-05
rs12878620	A	4.70422e-05
rs8012116	C	0.000431876
rs1951039	T	0.000177487
rs17110309	A	-4.83761e-05
rs8019573	C	-3.43121e-06
rs2180817	G	8.86545e-05
rs2145512	A	0.000131306
rs1956759	A	9.75168e-05
rs10139426	G	0.000134918
rs1956760	T	8.67666e-05
rs8007799	T	-0.000175151
rs11159473	C	0.000159322
rs2332617	C	0.000230723
rs8022357	G	0.000269793
rs966090	G	0.000239373
rs8014811	G	-0.000407136
rs1956766	A	0.000287524
rs17470492	T	-0.000373817
rs4983133	A	0.000383062
rs17110357	A	-0.000353625
rs12878168	C	0.000297183
rs1954155	T	-0.000187606
rs1959787	T	0.000254709
rs7144797	T	-0.000405369
rs7143142	C	-0.000387321
rs2185518	A	-0.00021927
rs10498282	T	-0.000205157
rs11626082	C	-0.000200441
rs8017151	G	-0.000748409
rs8018861	C	-0.000199674
rs17110400	C	-0.0002698
rs12884280	C	0.000317217
rs10134349	G	-0.000828054
rs1954151	T	0.000255812
rs1954148	T	0.000233184
rs12882184	T	0.000117893
rs12880493	G	0.000146967
rs12880504	G	0.000140664
rs1950946	G	0.000106335
rs2224412	C	0.000405711
rs11625086	T	-0.000323012
rs11628138	C	-0.000328532
rs7144667	T	-0.000326498
rs11627274	T	-0.000321148
rs1956612	A	0.000437419
rs11621043	A	-0.000333735
rs2753585	C	0.000345054
rs1956616	T	0.000129816
rs1950950	G	0.000305616
rs17472009	G	0.000399992
rs1956623	T	0.000268711
rs10162542	G	0.000344286
rs1950951	A	-8.3422e-05
rs2753593	T	0.000264999
rs4489930	G	0.000316582
rs1956625	T	0.000374711
rs862966	T	-0.000129269
rs862963	T	-0.000115296
rs1103567	C	-0.00011874
rs862953	G	-8.40702e-05
rs862946	T	-6.20084e-05
rs8012802	A	-0.000185807
rs862943	A	-0.000175125
rs2332631	T	-6.09398e-05
rs862941	G	-0.000176912
rs12432901	G	4.08756e-05
rs1015165	C	0.00035877
rs12431531	T	-8.14977e-05
rs8004785	C	-8.56264e-05
rs12433225	T	0.000211742
rs12435549	C	0.00022746
rs17558511	C	0.000247195
rs6574773	C	0.000236155
rs12432888	T	0.000180583
rs10151941	G	0.000186348
rs2207245	C	-0.000143962
rs10139118	T	-8.63115e-05
rs12590565	G	5.4363e-05
rs4981610	A	6.09548e-05
rs2332637	G	0.000221001
rs12886983	C	-0.000163953
rs12887646	A	-0.000172691
rs17566730	T	-0.000163817
rs17110711	G	-1.45494e-05
rs7153823	A	-1.37108e-05
rs985139	T	-0.000157219
rs985138	C	-0.000279312
rs985137	C	-0.000284507
rs12436472	C	-8.02134e-05
rs11159677	A	-0.000154706
rs11852018	G	-0.000166742
rs17110745	T	0.000222965
rs10873360	G	0.000100894
rs6574793	G	0.000365118
rs17110779	A	0.000318523
rs17110783	A	0.000291162
rs12887511	C	2.73922e-05
rs17489451	A	0.000130202
rs719036	T	-8.66314e-07
rs17567957	T	6.64273e-05
rs17110787	C	-1.82161e-05
rs17110793	C	0.000258892
rs10483312	A	0.000137488
rs10150235	G	1.68428e-06
rs1155407	C	-9.35798e-05
rs1072264	C	-0.000261307
rs11848333	T	-0.000277762
rs8007742	C	0.000217347
rs17568415	C	-0.000140579
rs7144417	G	-0.000238947
rs17110837	A	-3.56443e-05
rs17489969	T	-0.00022897
rs1569798	A	-0.00016312
rs1569794	T	-0.00016255
rs735971	T	-0.000145784
rs25455	T	-7.22518e-05
rs25454	G	-0.000192368
rs8017114	C	-0.00017777
rs12884028	A	-9.86798e-05
rs11623197	T	-6.63397e-05
rs2144042	C	-0.000229901
rs11624605	G	-7.96532e-05
rs6574823	T	-0.000141398
rs1884058	C	-0.000236178
rs1546938	T	0.000536275
rs11625625	C	-0.000158271
rs8012418	A	5.75362e-07
rs11844996	A	1.97704e-05
rs1950861	G	-1.14929e-05
rs17110924	C	-6.90011e-05
rs17491640	G	-1.73833e-05
rs2064835	A	6.87397e-05
rs2064834	G	5.45343e-05
rs1950857	T	3.82678e-05
rs1956483	G	-8.64897e-06
rs1956482	T	-9.71301e-05
rs12882280	G	-2.77857e-05
rs9323786	C	1.67175e-05
rs17570915	G	-0.000107592
rs911085	A	1.64567e-05
rs1956481	C	-0.000534849
rs17110987	T	-0.000544006
rs7157111	A	8.12862e-05
rs10483316	T	-0.000329393
rs11846747	T	2.66389e-05
rs8016631	T	0.00048066
rs8016681	C	0.000483031
rs2332680	C	0.000207132
rs2332681	C	0.000497879
rs962375	T	-5.46092e-05
rs10134186	C	-5.44234e-05
rs1956472	T	-0.000352816
rs991446	T	0.00048832
rs7151903	T	-0.000355235
rs7152294	T	2.01664e-05
rs17493073	C	-0.000636709
rs12888264	G	-0.000607621
rs17571634	C	-0.000596311
rs2332693	G	0.000543146
rs10142247	G	0.000552951
rs2332694	C	0.000540902
rs1154750	A	0.000443643
rs1956509	C	0.000225233
rs10483318	A	-0.000454938
rs8006846	A	0.000426854
rs1950877	G	0.000269792
rs1950873	C	0.000290869
rs875461	C	0.000455155
rs12435411	A	0.000316521
rs1950867	C	0.000412231
rs11159804	A	0.000306079
rs12050270	C	0.000273164
rs4983162	G	-0.000166224
rs8023184	G	0.000421426
rs1956495	A	-7.5508e-05
rs1956494	G	-3.42715e-05
rs17111175	A	-3.43775e-05
rs11847901	G	0.0007674
rs2295541	C	-0.000253181
rs10873384	G	0.000125642
rs8009727	C	-0.000366304
rs6574949	G	7.44707e-05
rs8020834	T	6.5511e-05
rs6574950	C	9.42675e-05
rs7158767	G	-0.000374718
rs8007353	A	-0.00045264
rs1998137	T	5.85982e-05
rs17111194	C	-0.000346324
rs1951388	C	-0.000173472
rs1951387	C	-0.00016989
rs10145137	C	-0.000193027
rs4983170	C	-0.000135375
rs10498286	G	-6.30444e-05
rs9989215	C	-0.000285207
rs8013755	A	-0.00012462
rs2840225	A	0.000232389
rs178222	G	-0.00010887
rs10133097	G	-1.587e-05
rs1245214	G	-0.000137236
rs178214	C	-0.000135226
rs178205	T	-0.000133539
rs178203	T	-0.000172208
rs178193	T	-5.87613e-05
rs178189	A	-0.000164934
rs1473722	T	-8.76192e-06
rs3794483	C	6.56675e-05
rs7154811	C	6.84195e-05
rs17111388	T	-2.18557e-05
rs3794485	T	-1.45885e-05
rs17584253	G	7.28346e-05
rs8008779	T	-3.00695e-05
rs10483322	G	-0.000189122
rs1884235	C	-0.00034251
rs4141701	T	-0.000321681
rs11159955	A	-0.000387231
rs962075	T	-0.000369735
rs2332820	C	-0.000331854
rs1950419	T	0.000291403
rs1955841	T	-0.000343281
rs10151065	T	0.000302219
rs1955838	T	0.00030469
rs8017082	C	0.000277695
rs1955836	A	-0.000412169
rs1950416	T	-0.000409138
rs6575139	G	-0.000437602
rs17111549	A	0.000441969
rs12589006	C	-0.000456635
rs12435522	C	-0.0002978
rs1955832	A	-0.000280538
rs4981627	C	-0.000162368
rs1955830	C	0.000205795
rs12587896	A	-0.000245963
rs11159972	A	2.34483e-05
rs7152140	C	0.000136837
rs10141640	C	-0.000180124
rs2207559	T	-0.000201342
rs7147565	G	-0.00016111
rs17111632	C	7.29009e-05
rs4983189	A	-0.000198971
rs17593236	G	-9.84334e-05
rs8006426	T	0.000327595
rs17111690	A	0.000266608
rs11847395	T	-0.000204153
rs4271530	T	-7.14878e-05
rs1956824	G	-0.000542247
rs1535333	G	-0.00057759
rs1951083	C	0.000163548
rs8021717	A	0.000329336
rs12882548	T	-0.000189905
rs1956830	T	-0.000207091
rs3950060	G	-0.000266013
rs10483324	T	-0.000135057
rs17111771	G	-0.000466424
rs12888726	C	0.000125098
rs4983200	G	-0.000449924
rs12432328	T	-0.000119324
rs11160030	G	-0.000190552
rs1956816	T	9.48742e-05
rs8021982	T	-0.000123812
rs1951078	A	6.24072e-05
rs7150493	C	9.18487e-05
rs7154053	T	0.000105755
rs17111819	C	-0.000187973
rs7143679	C	0.000253061
rs10483325	G	-0.00139836
rs4127782	A	0.000112177
rs7145116	A	-0.000207228
rs1956061	G	0.000119601
rs8012656	C	0.000433077
rs2295384	C	0.000312346
rs11622070	A	-9.64048e-05
rs1950588	G	0.000244914
rs11623212	G	-9.22042e-05
rs1950590	G	0.000232533
rs8018926	A	0.000289052
rs2024858	A	0.000272175
rs4981632	G	0.000249477
rs11625429	T	0.000410049
rs12887210	T	-0.000182591
rs2144787	G	-0.000298487
rs1956069	G	-0.001352
rs1956073	T	0.000351883
rs12588403	T	-0.00015524
rs12434403	A	-0.000255143
rs7144507	C	0.000315774
rs12586442	G	-0.000804
rs978082	A	-0.00023686
rs12587112	G	-0.000308656
rs12436592	T	0.000384701
rs1956075	C	0.000393239
rs11160092	T	4.09355e-05
rs1950593	G	-0.000979839
rs910773	G	0.000270607
rs8007981	G	0.000245624
rs10431641	A	0.000265167
rs12881169	G	0.000245781
rs8011593	G	0.000245202
rs1950597	G	-0.000344305
rs2332880	G	0.000187202
rs1810573	C	0.000234673
rs4981634	C	-0.000272239
rs10873434	G	-0.000263619
rs12433975	A	-5.86445e-05
rs12886634	T	0.0001059
rs1474918	T	0.000112515
rs17527655	G	2.36107e-05
rs12881455	A	-0.000119901
rs8019277	C	-0.000109375
rs1245328	A	-0.000104342
rs2146631	T	8.66898e-05
rs4423349	A	8.41621e-05
rs1998462	A	5.35232e-05
rs9323896	C	-0.000274606
rs9323897	G	-0.000262931
rs1957714	T	8.91742e-05
rs6575378	G	-0.000183131
rs6575379	C	-0.000180182
rs1951756	C	0.000251633
rs6575407	A	0.000192013
rs6575408	G	8.65823e-05
rs4592577	A	0.000166154
rs4368104	G	0.000255839
rs4340226	G	0.000251344
rs4594180	A	0.000134831
rs11626538	C	-7.42934e-05
rs7161553	G	1.9281e-05
rs9323908	C	3.34593e-05
rs4981640	C	3.93614e-05
rs17112221	C	-0.000360373
rs749901	T	2.86895e-05
rs2181460	T	3.33473e-05
rs2332871	G	3.42365e-05
rs8016862	G	-6.41992e-05
rs1951762	G	0.000138713
rs1245395	T	0.000171727
rs12894029	T	-0.000307424
rs12895696	C	-0.000352911
rs1245383	T	-0.000393924
rs8021973	A	-0.000354769
rs1604139	C	-0.000236988
rs12893571	A	-0.000354194
rs7149088	A	0.000187554
rs7493689	G	0.00017694
rs10459561	A	0.000178824
rs7154679	C	0.000169428
rs12433071	A	0.000256292
rs11850325	T	-0.000112539
rs17112299	T	-0.000176839
rs17349242	T	0.0002527
rs1245415	A	-0.000390439
rs1245412	A	-0.000397652
rs10150717	G	0.000570797
rs1500449	T	0.000193819
rs1245401	G	-0.000385114
rs2173737	G	-0.000245477
rs9323924	G	6.03489e-05
rs1500436	G	0.00012146
rs17112354	C	9.38524e-05
rs17528635	T	-0.000147848
rs8016760	A	-0.000119223
rs1245463	A	0.000167975
rs11160249	G	-0.000314763
rs7145050	C	-0.000103191
rs202930	G	-0.000139382
rs1392590	G	0.000101246
rs202960	T	8.97553e-05
rs202961	C	0.000191118
rs17112407	T	-0.00010819
rs12888561	A	-5.81324e-06
rs17602712	C	0.000132402
rs8020822	A	0.000147032
rs8020438	C	0.000161138
rs2152481	A	0.000135786
rs203604	G	0.000128834
rs203596	T	0.000146484
rs203591	T	7.46241e-05
rs1245800	G	0.000152306
rs1245793	A	7.70736e-05
rs393753	T	0.000104163
rs10483332	T	-8.94345e-05
rs203590	G	0.000155158
rs203588	C	0.00015307
rs2877832	C	-0.000279464
rs992745	C	0.000107474
rs1456796	A	2.93436e-05
rs17112546	A	6.8797e-05
rs12882532	T	0.000242849
rs1982531	A	0.000244344
rs974574	T	0.000212021
rs11160387	T	0.000276082
rs17435558	T	-0.000456083
rs8016062	G	0.000198971
rs2100586	C	9.44364e-05
rs1456802	G	-3.03677e-06
rs1959880	C	0.000236482
rs12887478	C	3.5069e-05
rs17435983	G	-0.000112124
rs1379141	T	0.000255577
rs2124770	G	-0.00029157
rs10498287	T	0.000834893
rs977142	T	0.000244008
rs10139103	C	0.000145615
rs1563526	T	0.000145068
rs962318	G	0.000300168
rs1598690	G	0.00122261
rs4983243	A	0.000272406
rs1456786	G	0.000291704
rs2061262	C	3.28676e-05
rs11625268	G	-6.43424e-05
rs12586353	A	-6.76798e-05
rs1540563	T	0.000251111
rs12587496	A	0.00022233
rs7146037	A	4.53962e-05
rs8016643	G	6.03598e-05
rs11160445	T	0.000266855
rs1954664	A	6.8466e-05
rs1892554	A	7.42855e-05
rs8013302	C	-9.61286e-05
rs4983249	T	0.000112846
rs4048265	C	5.03833e-05
rs10139420	T	-0.000449807
rs12590124	G	0.000107129
rs12890838	A	-6.73779e-05
rs8003670	C	-6.45223e-05
rs12587505	A	4.40036e-05
rs8018341	G	-0.000102411
rs17112760	A	-7.74276e-05
rs8011939	C	0.00017556
rs2022896	G	3.62983e-05
rs12431569	C	-6.5168e-05
rs2877844	A	-0.000108795
rs1892555	T	8.18438e-05
rs10144276	C	-0.000421096
rs2333057	A	-7.19163e-05
rs17112865	A	-0.000500354
rs1954675	A	-6.5835e-05
rs2877845	T	4.76563e-05
rs2186260	T	-6.10049e-05
rs2333059	A	0.000156532
rs2333060	G	0.000287711
rs11628791	A	-0.000119781
rs12882350	C	-2.93728e-05
rs1954669	G	-0.000109395
rs7158128	T	-0.000126456
rs1246116	A	2.45042e-05
rs7152512	A	-0.000209503
rs7148300	G	7.51956e-05
rs17112934	T	0.000381882
rs17112942	G	3.43219e-05
rs17112954	T	0.000211901
rs10130248	A	-0.000203087
rs4983262	T	2.09551e-05
rs2333061	G	-0.000221154
rs11620859	G	4.33926e-05
rs2000327	G	0.000239849
rs8012337	T	-0.000116032
rs17113028	T	-0.000521621
rs4981658	C	0.000187421
rs4983267	T	-0.000252497
rs17113062	C	-0.000105487
rs2333167	T	-0.000506403
rs7160256	T	-9.96307e-05
rs9324023	C	-0.000159124
rs7158591	T	-3.79345e-05
rs7151239	T	-0.000166202
rs17113090	G	0.000566768
rs2226216	T	-0.000207805
rs17374968	T	-0.00018988
rs11160611	T	-0.000233408
rs12433723	G	-0.00020924
rs2096363	T	-0.00023682
rs10498292	T	-0.000117274
rs10498293	C	-0.000111724
rs17447426	A	-0.0002146
rs7157655	T	-0.000227334
rs8011603	C	-0.000221819
rs11160621	A	-0.000469554
rs7146235	T	-0.000183094
rs2333178	A	-0.000190982
rs2333183	A	-0.000186927
rs17113143	G	0.000222884
rs11851570	T	-0.000210887
rs4127324	G	-0.000205598
rs2333185	G	-0.000104583
rs7145469	G	-0.000152803
rs8007744	A	-0.000961981
rs8007650	C	-0.000145392
rs2022836	G	0.000229715
rs4143693	A	0.0002645
rs12586282	G	0.000263931
rs10132723	G	0.00023263
rs1954596	G	4.20311e-05
rs9972229	A	-7.84648e-05
rs8013650	T	-0.000417396
rs8008404	C	0.000423444
rs4559841	G	-0.000490051
rs1954572	T	-0.000284626
rs2022815	G	-0.00050018
rs2333191	A	-8.38983e-05
rs8009029	C	-0.000573674
rs10137987	G	0.000335143
rs4264307	A	-0.000198085
rs17377819	T	0.000347232
rs2022819	T	-0.000289354
rs11628776	G	-0.000185515
rs11625998	T	-0.000514204
rs1954578	T	-0.000163425
rs12590391	T	0.000268718
rs8012040	G	9.74566e-05
rs17113196	C	0.000211505
rs2211588	A	0.000326925
rs9324051	T	-0.000213715
rs17113237	C	-0.000654358
rs7160859	G	-0.000173105
rs11625357	G	-0.000516096
rs11624431	A	-0.000518823
rs11160712	C	-0.000506754
rs11627116	T	-0.000639302
rs2333207	T	-0.000206231
rs8017720	G	-0.00012263
rs7146738	T	-0.000198403
rs17113292	G	-0.000642041
rs9783674	C	-0.00061623
rs17113310	T	-8.36255e-06
rs2248160	A	0.000473537
rs1013379	T	0.000208375
rs880432	G	0.0002074
rs17095485	C	0.000204668
rs17113470	T	0.000141047
rs17113473	A	9.88282e-05
rs17381689	C	-5.89705e-05
rs12893908	G	0.000142431
rs12885915	T	-1.23708e-05
rs1952844	A	0.000171481
rs1952845	T	0.00016757
rs10498300	A	0.000181724
rs1958765	G	0.00015537
rs9944020	A	-0.000137575
rs12588063	T	-0.000133666
rs12880968	C	-0.000107859
rs17113554	C	3.97556e-05
rs10129714	C	-0.00010064
rs12879353	G	-0.000111331
rs11844729	A	-6.51876e-05
rs12893443	C	-0.000134116
rs12886295	A	-5.2356e-05
rs1952836	G	-4.30956e-05
rs1191353	G	-0.000180193
rs1191355	C	-0.000168427
rs4551947	C	0.000126101
rs1191373	C	-8.58853e-05
rs1191375	A	-0.000113464
rs1191378	G	-0.000170612
rs17532395	G	4.64128e-05
rs1191381	G	-9.75302e-05
rs8020589	C	5.05444e-05
rs1191383	C	6.27763e-05
rs1191384	C	-0.00014309
rs11848976	G	8.11403e-06
rs41422147	C	-0.000166609
rs17113685	T	-5.01694e-06
rs17611471	T	0.000101009
rs1191387	G	8.29649e-05
rs1191388	C	0.000112304
rs2022609	A	-3.6914e-06
rs7145702	G	-0.000132855
rs1952859	G	9.45071e-07
rs9324082	C	0.000208784
rs1191404	T	-9.29914e-05
rs1191399	T	-0.000110412
rs10131751	C	-3.59751e-05
rs1951996	A	-0.000137761
rs12323400	C	-0.00011804
rs11628222	A	-0.000181814
rs12434262	G	-0.000111186
rs2333236	G	3.29206e-05
rs8007001	C	-0.000384464
rs8021489	A	-0.000386173
rs12889761	C	-0.000365178
rs7141980	A	-0.000404093
rs10131241	A	-0.000183029
rs10146509	C	-0.000289158
rs17113854	T	-0.000177436
rs3920601	G	-0.000305081
rs12890681	C	-0.000344548
rs7148893	T	-0.000174783
rs7140165	T	-0.000141777
rs8005082	A	-0.000154666
rs8012096	A	0.000421647
rs7146459	T	-0.000330908
rs12896565	A	-0.000255464
rs12897448	T	-0.000357565
rs1957969	C	-0.000198189
rs10148497	G	-0.000251761
rs1957950	A	-0.000382997
rs10483336	G	-0.000444269
rs11624042	C	0.000434565
rs1951252	A	-0.000381268
rs1951260	G	-0.000441875
rs10147200	T	0.000143957
rs1957096	G	0.000125278
rs996912	C	0.000134127
rs1957100	A	0.000119927
rs2180890	A	6.34654e-05
rs8008977	C	-0.000142297
rs17614517	G	-0.000359722
rs9671284	C	-0.000109738
rs8010270	G	-0.000104107
rs4981672	T	0.000112641
rs4981673	T	-0.000127751
rs10130051	T	-0.00012719
rs11161018	T	-0.000130139
rs1957104	A	9.5919e-06
rs10149411	G	2.53869e-05
rs1951263	G	-4.91549e-05
rs8022827	A	-7.95018e-05
rs2877916	T	-0.000390302
rs8019629	G	-0.000240048
rs12880816	C	-2.81121e-05
rs2224436	C	-6.26161e-06
rs12884357	A	3.7157e-07
rs10132008	T	-2.72426e-05
rs2224437	C	-3.1016e-05
rs4573866	T	-5.05876e-05
rs1957091	T	-7.23336e-05
rs10138597	T	-6.07889e-05
rs12884134	T	-6.2828e-05
rs10141935	A	-4.28606e-05
rs10130237	C	-4.444e-05
rs4127784	C	-4.77066e-05
rs10132568	G	-5.31874e-05
rs2877929	T	-2.42195e-05
rs176338	A	4.66087e-05
rs176323	A	0.000190363
rs12878206	A	-4.39131e-05
rs11621151	C	0.000282589
rs10139376	G	5.42883e-05
rs10131911	A	2.74264e-05
rs176295	C	-0.000147334
rs176294	T	-0.000150329
rs176293	G	-0.0001282
rs8019866	C	4.30418e-05
rs10130803	A	5.73024e-05
rs7148942	A	9.19728e-05
rs7147576	G	0.00011977
rs10137138	A	9.56829e-05
rs12887727	T	2.98035e-05
rs1950795	G	3.10076e-05
rs6576250	G	-8.85336e-06
rs7144823	C	-0.000234862
rs1018509	A	-0.000208979
rs17114073	T	-0.000213901
rs11849409	T	-0.000211014
rs4983306	C	-4.46522e-05
rs4411439	C	-8.32371e-05
rs1074664	G	0.000304291
rs1956404	T	-0.000207146
rs12050227	G	-8.48016e-05
rs1950803	C	-0.000101804
rs722200	T	-0.000188469
rs722199	G	6.28429e-05
rs2038420	T	-7.44173e-05
rs2333423	T	-9.74643e-05
rs7150852	C	-0.000116251
rs2057267	G	-0.000178106
rs17114114	T	-8.5461e-05
rs12891361	A	4.74102e-05
rs6576253	T	-0.000101231
rs10139469	G	1.51012e-05
rs8012543	G	-4.97004e-05
rs10138219	A	-0.000161439
rs1950800	A	-8.1885e-05
rs8016497	T	-8.2719e-05
rs1956398	C	-1.06245e-05
rs10148540	C	-9.8391e-05
rs4983317	C	-2.06078e-05
rs1956393	A	-0.000118501
rs1956392	A	4.345e-06
rs1961743	G	7.57615e-05
rs2038417	G	-7.03831e-06
rs2038416	A	-2.06822e-05
rs11625291	C	-0.000180979
rs4983318	T	-0.000108142
rs8006964	T	-1.26232e-06
rs7143032	G	-1.48311e-05
rs7157409	A	-7.08541e-05
rs1033693	A	0.000225037
rs8014764	A	0.000185141
rs2333427	A	6.48775e-05
rs4442733	T	4.7281e-05
rs2179891	G	-1.84114e-07
rs1002750	T	0.000485146
rs1950193	C	-0.000210379
rs723544	A	-0.000126877
rs1955446	T	-0.000180704
rs1955447	C	-0.000100597
rs2179893	G	-0.000164205
rs10138645	A	-6.59902e-05
rs12886468	A	-0.000145614
rs1116671	A	-0.000129325
rs11846427	T	-0.000125809
rs10130306	G	-0.000219258
rs1950195	C	-4.71925e-05
rs7143611	T	6.01417e-05
rs6576265	C	-0.000204781
rs17547887	G	-0.000192934
rs1955453	T	-0.000153193
rs7145596	C	0.000331427
rs4981676	A	-0.000207951
rs17114224	T	-0.00018739
rs12896524	A	0.000324744
rs4983331	G	-0.000224542
rs10483342	G	-0.000150622
rs730195	G	0.000171383
rs17630656	C	9.83294e-05
rs17630716	A	0.000337548
rs2038256	T	4.70168e-05
rs10151104	G	9.06889e-06
rs17549431	G	3.09598e-05
rs2333442	C	-6.17434e-05
rs10146027	G	-4.29578e-05
rs1956590	G	-2.28829e-05
rs1956589	C	-0.000623277
rs4462524	A	-0.000512548
rs17114368	A	-0.000497114
rs8005662	T	-0.000495931
rs10147019	T	-0.000496072
rs1570130	A	-0.000472421
rs1950937	G	-0.000473974
rs932607	A	-0.00044752
rs1998192	C	-0.000427019
rs12587874	A	-0.000441098
rs1073466	C	-0.000441769
rs7152646	C	-0.000440552
rs10148671	T	0.000316698
rs1886457	A	-0.000420281
rs2208718	T	-0.000415513
rs4981678	T	-0.000456946
rs7141236	T	-0.000468096
rs4981680	A	-0.000468565
rs1209174	C	0.000311262
rs1957464	C	-0.000518705
rs11161037	G	0.000139168
rs12586987	C	-0.000274684
rs12886817	A	-0.000304337
rs1022785	G	-0.000112637
rs17114479	G	-0.000349762
rs9324113	A	0.000180521
rs10483345	A	0.000191729
rs4981683	T	0.000177479
rs10450901	A	-0.000304456
rs10873583	A	0.000150546
rs4981684	T	-5.65862e-05
rs1956243	T	-0.000118104
rs176217	C	-0.000143882
rs4981687	A	0.000143875
rs8022457	A	0.000181936
rs17114547	A	0.000189373
rs17091427	T	0.000204115
rs10143787	T	0.000292691
rs9788566	A	0.000199671
rs8022374	A	0.000401078
rs8020665	G	0.000465625
rs10138733	A	0.000423918
rs17114593	A	8.26061e-05
rs4981691	C	0.000410034
rs7145478	T	0.000398877
rs4981692	G	0.000390258
rs974471	G	0.000216434
rs4981696	T	0.000146091
rs2333484	T	0.000128163
rs11625899	C	1.42847e-05
rs11161050	A	0.000142654
rs10873584	C	0.000149229
rs1956239	T	0.000143737
rs7161167	A	-0.000119287
rs35625199	C	5.42469e-05
rs11161051	T	-0.000218584
rs1307813	C	-8.2614e-05
rs11849844	T	0.000153505
rs8011720	T	0.000163312
rs10162525	G	-0.000121828
rs7342549	A	-0.000291604
rs17114765	T	-0.000328588
rs12883378	G	-0.000331159
rs7149126	T	-0.000270448
rs11161052	T	-0.000326725
rs11849411	A	-0.000316995
rs997880	A	-0.000332894
rs9805899	G	-3.85357e-05
rs10146309	T	4.43096e-05
rs17114811	A	-0.000178544
rs4981700	T	-0.000150161
rs1952266	A	-0.00018138
rs1952267	A	-0.000148967
rs12893007	A	-0.000283833
rs11161057	C	-2.16241e-05
rs10498303	G	-1.67713e-05
rs10133136	T	-0.000239123
rs10498304	T	0.000179351
rs17114837	T	-0.000113357
rs10498306	T	-0.0001011
rs10498307	C	-7.96078e-05
rs1191571	G	9.25249e-06
rs1191566	C	-0.000292359
rs973340	C	-0.000521235
rs1191562	T	0.000163798
rs1191560	A	0.000166877
rs17114871	G	-0.000479409
rs977123	G	-0.000221249
rs1191558	A	0.000265758
rs977122	C	-0.000357351
rs1191555	C	0.000279935
rs974074	T	-0.000289316
rs1191545	G	-8.97523e-06
rs7147892	C	-0.000214318
rs1191543	G	0.000230401
rs4144016	C	0.000103464
rs7154231	G	8.72704e-05
rs11848118	C	6.87324e-05
rs7145637	T	6.46461e-05
rs1211216	T	2.24537e-05
rs11851766	C	0.000417202
rs7143249	C	0.000205487
rs17571979	C	0.000220728
rs11624748	C	-2.38719e-05
rs10444692	G	0.000550541
rs17114947	G	-0.000379246
rs17114954	G	4.52018e-05
rs11628832	G	3.40037e-05
rs11623704	C	2.9041e-05
rs1951533	T	0.000323758
rs2273814	A	-0.000226189
rs3783297	T	0.000364007
rs7146602	G	0.000468845
rs2273813	T	0.000445643
rs3783300	C	0.000395868
rs3783301	G	0.000413638
rs4981710	A	0.000348039
rs875677	C	0.000226833
rs2181179	C	0.000430871
rs17573998	T	0.000326878
rs16895	G	0.000196249
rs12431960	A	-0.000418031
rs2146130	A	-0.000378563
rs12433335	T	-0.000426207
rs2333611	A	0.000417586
rs2333612	C	-0.00019259
rs1191605	G	0.000282669
rs1191599	T	0.000551368
rs4274347	T	-0.000123482
rs6571318	T	0.000694809
rs17115215	A	6.00933e-05
rs1959433	C	0.000359691
rs2225899	C	0.000320943
rs11847410	T	0.000373784
rs11851251	A	0.000364932
rs11845981	A	0.000324526
rs3783305	C	0.000371326
rs9322846	T	0.000375752
rs10149558	C	0.000384525
rs1959431	T	0.000203748
rs11850756	A	-7.36076e-05
rs946014	G	-3.79134e-05
rs10137256	T	-6.83865e-05
rs2185013	C	9.70865e-07
rs7154546	G	4.83716e-05
rs17096078	T	-0.000154172
rs8008553	G	0.000194203
rs7157367	A	0.000148343
rs12587654	G	0.000459628
rs1958980	G	0.000142717
rs10144164	T	0.000301932
rs11847351	G	0.000136712
rs11851625	T	0.000391623
rs10134670	T	0.00013415
rs10147856	A	0.000154877
rs12323862	C	0.000331654
rs1958990	C	-0.000128379
rs11620881	T	0.000232512
rs1958988	C	9.1312e-05
rs8021630	G	0.00023436
rs4981722	C	-2.65699e-05
rs2151746	T	-3.75607e-05
rs10142416	A	-4.22646e-05
rs17096124	A	0.000105419
rs17096135	T	0.000105025
rs10151420	G	0.000126068
rs7145714	C	-5.14344e-05
rs10144799	C	-2.98421e-05
rs10133885	C	0.000155809
rs12589992	C	-0.000108598
rs2333660	T	0.000285493
rs225918	G	0.000179358
rs170475	T	0.000212765
rs17096174	T	0.000291774
rs225904	T	-0.000108188
rs12431734	T	-0.000205686
rs225894	G	0.000533572
rs10467751	G	0.000210667
rs225887	T	0.000351907
rs225885	G	0.000233383
rs225884	G	0.000130327
rs225880	T	0.000279168
rs1957347	G	6.36906e-05
rs8017913	T	6.77713e-05
rs225879	T	0.000143926
rs182709	G	0.000145488
rs12431442	A	-0.000299521
rs718545	A	-0.000168968
rs225999	G	5.33504e-05
rs1372050	T	0.000111419
rs225996	C	0.00039936
rs1440983	G	9.80986e-05
rs17096199	C	0.000138927
rs225994	A	0.000170296
rs12588624	T	-0.000325622
rs225993	G	0.000171991
rs225986	C	0.00025217
rs225985	T	0.000138136
rs225984	T	0.000254933
rs225983	T	0.000247741
rs12895753	T	0.000105558
rs225964	T	0.000284362
rs10483388	T	9.25458e-05
rs9652310	G	0.00023473
rs984439	T	-0.000277147
rs10142295	T	-3.08331e-05
rs41383744	A	-4.36881e-05
rs1277621	G	-0.00035007
rs1277620	A	-0.000387527
rs12894799	G	0.000245839
rs10483386	A	-0.000278901
rs1956470	T	-0.000246349
rs1884843	T	-0.000295479
rs10132540	T	-0.000236179
rs1121839	A	-0.000178402
rs1476391	A	-0.000274432
rs720761	C	-0.000279847
rs2145175	T	-0.000187058
rs17096362	C	2.72382e-05
rs12885364	A	0.000262778
rs10131864	G	0.000195092
rs10483381	C	0.000100748
rs10483380	T	0.000197031
rs17096400	A	0.000180004
rs11625653	C	0.000187015
rs17096415	C	0.0001788
rs17333110	A	0.000127332
rs17096422	G	0.000128748
rs11626639	G	0.000138511
rs1950845	C	0.000143757
rs1956468	A	8.11613e-05
rs2070335	C	0.000144361
rs17184	G	0.000749548
rs4981739	G	-0.000143817
rs17424854	T	0.0001962
rs17333779	C	0.000214342
rs17096456	C	-0.000110299
rs8014088	G	-0.000161088
rs4981741	G	3.12461e-05
rs10483378	G	7.95632e-06
rs12887892	C	-6.19387e-06
rs17096475	G	-7.91794e-05
rs17096490	A	0.0002073
rs7148020	C	0.000223152
rs7148447	A	0.000269363
rs2025052	G	0.000189042
rs36112089	C	0.000550174
rs17335676	C	0.000268019
rs17096555	T	0.000111793
rs8005637	A	-6.34739e-06
rs11156630	A	-9.38687e-05
rs11848893	A	-0.00055772
rs17096593	T	-0.000552582
rs10149863	A	-0.000117576
rs9322860	T	-8.01864e-06
rs17096610	G	3.8068e-05
rs179095	A	-2.89487e-05
rs1955768	G	-0.000138931
rs12589835	C	-0.000606902
rs7157450	T	-0.000200511
rs12590409	C	-0.000578166
rs17429024	A	-0.00020911
rs10483373	G	-0.000499796
rs17096650	G	-0.000498624
rs17096653	A	-0.000240602
rs10483372	A	-0.000283162
rs17096670	A	-0.000249203
rs7155872	C	-8.26689e-05
rs11622918	A	-0.000103792
rs1570164	C	-0.000119302
rs2145576	G	5.94819e-05
rs1956980	C	6.79593e-05
rs17096753	C	0.000260769
rs3900288	T	-0.000141396
rs10144249	A	-0.000240641
rs17431135	A	0.00022049
rs1956970	G	-0.000128183
rs10483368	C	-0.000275263
rs34278316	A	0.00022209
rs10137439	A	-0.000354071
rs1277816	A	-6.39009e-05
rs8003828	A	-0.000256978
rs8007496	C	-0.000131174
rs765135	C	-0.000257221
rs720045	C	-0.000203073
rs720046	A	-0.000203805
rs17096868	G	-0.000255571
rs17096870	T	-2.56106e-05
rs424964	A	0.000277941
rs17432087	A	0.000175045
rs10483367	G	0.000165987
rs17096880	G	0.000148607
rs1454979	C	-0.000296009
rs10149876	G	-0.000305918
rs12898071	C	-0.000156785
rs8008199	A	0.000346924
rs8004335	C	0.000482921
rs7146136	A	-0.000708127
rs229201	T	-0.000229937
rs7154847	G	-0.000228413
rs2273408	A	-2.79382e-05
rs229256	A	-8.17282e-05
rs229261	G	-1.60933e-05
rs448175	G	-0.00021866
rs17096941	G	-0.000233384
rs7158970	C	-0.000142628
rs229229	A	-5.97417e-05
rs229237	C	-0.000235122
rs229238	T	-5.99509e-05
rs229244	C	-0.000209643
rs17096955	A	-0.000140966
rs8008094	A	-0.000226645
rs2273522	G	-0.000269586
rs229150	A	-0.000264127
rs10146357	T	-0.00025749
rs229155	A	-0.000251497
rs12882931	A	-0.000257354
rs10143215	G	-0.000140458
rs8012494	T	-0.000250157
rs229209	C	-0.000237152
rs17097024	G	-0.000156247
rs230340	T	-0.000212331
rs12888568	T	-4.19073e-05
rs230349	A	3.53561e-05
rs230351	G	-0.000219342
rs12894695	G	0.000229657
rs11846420	G	-0.000222153
rs17097086	A	-7.91476e-05
rs2070340	C	-0.000235797
rs2070339	A	-0.000219435
rs9806111	A	-0.000217575
rs11628947	G	-3.92916e-06
rs11627421	G	-0.000207434
rs35069045	G	-0.000216985
rs7144204	C	-0.000209778
rs2378780	T	-0.000199692
rs17097124	T	-6.50606e-07
rs10483364	C	8.54658e-05
rs10149721	C	-2.52365e-06
rs17097160	A	-6.62177e-05
rs2106101	T	-9.66626e-05
rs11847318	A	-0.000158806
rs2070337	G	-0.000189541
rs2070336	T	-0.000177996
rs2106100	G	-0.000153096
rs179562	G	6.14672e-05
rs179561	A	-0.000183774
rs12589824	G	-0.000564839
rs179558	G	6.18061e-05
rs179554	T	5.83786e-05
rs179544	G	3.67834e-05
rs12893919	T	7.80304e-06
rs179543	T	-0.000229633
rs179539	A	-4.75581e-05
rs7149414	G	-0.000198899
rs7147569	C	0.000604172
rs17097278	C	0.000660168
rs12885818	G	-0.0003055
rs761958	T	-0.00121603
rs761957	C	-0.00115906
rs911088	G	-0.0001383
rs2518669	C	5.76211e-05
rs2518665	A	6.17612e-05
rs2518664	G	0.000125221
rs2518661	G	8.19533e-05
rs8012914	G	-4.51496e-05
rs2518660	G	0.00059302
rs2518659	A	0.000251501
rs2819780	C	0.000534262
rs4981796	A	0.000156272
rs1114915	T	0.000122288
rs12432689	C	0.000199956
rs12436720	T	0.000201759
rs179674	T	-0.000149065
rs179667	T	-0.000132895
rs4981081	C	0.000180443
rs179661	G	-0.000145896
rs179660	A	-0.000140016
rs179659	G	-0.000144147
rs179656	A	-0.000117559
rs17367359	T	-3.47321e-05
rs179652	A	-0.000109821
rs17445853	C	-3.36581e-05
rs12437301	A	0.000300093
rs179651	C	-0.000126275
rs179646	T	-0.000154517
rs179645	G	-0.000116816
rs17097458	C	-0.000370316
rs11629300	C	0.000259094
rs10483360	T	0.000452128
rs4981084	C	-0.00047243
rs1955566	A	-0.000482848
rs2273171	T	-5.43835e-05
rs1474802	C	-0.000456498
rs9322866	C	-8.58267e-05
rs17097531	A	4.66942e-05
rs12896432	A	-2.0296e-05
rs2295130	A	-0.00040014
rs10483356	G	0.000131837
rs10147690	C	-7.7813e-05
rs10483355	G	0.000140268
rs7150316	C	1.84069e-05
rs10129393	G	-9.23735e-05
rs11623403	A	9.78647e-06
rs3736743	T	-0.000606697
rs12886419	T	2.00299e-05
rs7142163	A	-0.000258424
rs2179932	T	-8.56959e-05
rs7146837	A	0.000121683
rs10444696	A	-0.000104985
rs1474800	G	0.000505177
rs7155894	T	-4.48768e-05
rs179710	T	-8.11612e-05
rs179724	G	6.65415e-06
rs2295131	G	0.000148348
rs11156656	C	-0.00032657
rs179734	C	-5.50465e-05
rs179736	C	-7.37102e-05
rs3742920	C	-0.000608502
rs7141291	C	2.82291e-05
rs7142931	T	2.58957e-05
rs7160965	T	2.57628e-06
rs11624437	G	0.00012106
rs7142712	C	-0.000521793
rs12892054	A	0.000128319
rs17097688	T	0.000139655
rs7146243	G	-8.99731e-05
rs4981818	G	-0.000144391
rs4981820	T	-9.04218e-05
rs3784163	T	-9.29927e-05
rs3825741	A	-0.000138125
rs10483353	T	-0.000127033
rs10149122	T	0.000107092
rs7157080	T	0.0001051
rs10130804	C	-6.84297e-05
rs6571391	C	-6.33447e-05
rs2295530	A	2.11976e-05
rs17097735	C	8.22702e-05
rs2273483	T	7.31713e-05
rs442149	A	6.55272e-05
rs17097741	A	0.000102312
rs3818421	C	-1.6566e-05
rs10146042	T	-1.19366e-05
rs10136398	T	0.000120865
rs34975239	C	-4.01433e-06
rs11845860	A	0.000102826
rs11620816	T	0.000111477
rs9888564	G	0.000103482
rs7154185	C	-3.54399e-05
rs8009645	G	-4.26046e-05
rs6571392	G	-0.000153767
rs6571393	C	-2.67158e-05
rs11625570	A	0.000121548
rs10147747	C	-0.000106649
rs2274201	G	-4.663e-05
rs10146272	A	-7.51572e-05
rs12879409	A	-0.000231131
rs7161558	T	-2.14032e-05
rs17097767	C	-0.000142485
rs12889162	T	-0.00013704
rs17576011	T	0.000246421
rs1041088	T	-0.000133413
rs7147686	T	-5.55848e-05
rs727675	G	-2.46362e-05
rs1812760	C	-0.000472831
rs10143519	C	-0.000663201
rs10148707	T	-0.000622263
rs17660791	T	0.000104652
rs10872851	T	0.000120886
rs12323409	C	-0.000730128
rs11850326	C	0.000369155
rs2182256	A	0.000382433
rs8012940	C	0.00038868
rs8017888	T	5.74279e-05
rs12892246	G	0.000146192
rs7152230	T	4.7447e-05
rs3736918	C	0.000379212
rs7158257	A	0.00037616
rs7156569	T	0.000366748
rs11844036	T	0.000399105
rs11156667	C	6.10912e-05
rs12586712	C	0.000401157
rs5025288	T	0.00037546
rs12885363	C	0.000401588
rs10147468	C	-0.000465417
rs3887865	C	0.000395088
rs7157977	C	4.82382e-05
rs41496248	T	0.000152576
rs17097879	G	-0.000118266
rs11156673	G	-1.10984e-05
rs2274291	A	-1.22605e-06
rs17662127	G	0.000529836
rs8012658	A	-1.82794e-05
rs12893465	T	4.74976e-05
rs7157390	T	-1.89276e-05
rs11850273	C	2.49954e-05
rs11851140	C	1.50196e-05
rs1888576	G	-5.44293e-05
rs12881925	T	1.83251e-05
rs4981850	T	4.27497e-06
rs7154915	G	1.03635e-05
rs1958826	A	-0.000430188
rs10150518	C	0.000324349
rs2378932	G	2.78048e-05
rs10146379	A	0.000326809
rs3945419	G	-9.35316e-05
rs6571430	T	0.000317502
rs17663369	C	-0.000252282
rs10134871	T	0.000214546
rs11156682	T	-0.000133885
rs1952896	T	0.000112647
rs11156692	C	0.000173842
rs8022828	T	0.000167116
rs8013916	T	0.00017259
rs10139871	C	-0.000121923
rs11627332	G	0.000164926
rs11625312	G	0.000172925
rs2165814	C	0.000165572
rs7142881	G	-0.000161218
rs7155549	C	0.00019645
rs12437209	C	0.000178187
rs2120140	T	0.000146246
rs1443144	A	0.000183959
rs1443143	G	0.000180577
rs2378936	A	0.000178702
rs8013530	A	0.0001411
rs12101002	C	0.000637743
rs10131543	G	0.000108562
rs2153560	G	0.000166213
rs12878022	C	-0.00016783
rs10135589	C	0.000131689
rs12895565	C	0.00015901
rs4981112	C	-0.000163391
rs10131398	G	0.000107758
rs1367317	T	-0.000127766
rs2378944	T	8.73649e-05
rs7492643	T	0.000127863
rs6571459	C	0.000105411
rs8016912	G	0.000154373
rs4981904	G	0.000119866
rs4619303	A	0.000111254
rs7158021	G	0.000145016
rs7148166	G	9.05374e-05
rs17098152	A	0.00018871
rs10134536	A	0.000633299
rs1897141	T	-0.000115263
rs10136964	A	0.000624561
rs10139898	G	0.000187146
rs12435286	A	0.000210225
rs12436891	C	0.000137744
rs6571467	A	-0.000468496
rs8010603	T	0.000122204
rs7159758	T	-0.00010976
rs8020874	G	-0.000364728
rs11624178	G	0.000195125
rs7141411	C	0.000103511
rs7141477	A	-0.000284575
rs4981126	A	0.000197911
rs7145749	G	-0.000147164
rs12432377	A	9.0924e-05
rs6571468	G	8.14983e-05
rs7142429	G	9.68879e-05
rs1540425	A	-0.000853377
rs8018901	A	9.80714e-05
rs12436193	C	7.95505e-05
rs8021918	A	0.000224925
rs12888730	A	8.1585e-07
rs8016004	G	0.00020014
rs9322878	G	0.000227455
rs8009673	C	0.000182258
rs2184307	G	-3.68311e-06
rs10162318	T	0.000245136
rs1889387	G	0.000101454
rs17098251	C	0.000156116
rs2039485	T	6.6649e-05
rs7156171	G	-0.00131146
rs12878699	C	0.000210313
rs10132674	G	0.00017403
rs4981929	A	0.000293653
rs10142082	A	0.000201984
rs1034233	T	0.000142495
rs17091571	G	0.000174204
rs12432094	A	-0.000190098
rs12432138	C	-0.000195826
rs1278889	C	0.000164221
rs1278917	T	0.000296803
rs1278918	G	-0.00013585
rs1278919	T	0.000284078
rs1278926	C	0.000167492
rs1278940	C	-0.000166638
rs1278942	C	-0.000178973
rs17098391	C	0.000517385
rs17098393	A	0.000421944
rs1126132	A	-0.000303159
rs17098406	G	0.000275383
rs915071	C	-0.00015178
rs972396	C	-0.000183682
rs1952966	G	-0.00016092
rs1952967	T	9.83833e-05
rs11624449	A	9.00737e-05
rs6571488	A	-4.95878e-05
rs12436080	C	0.000121469
rs944463	A	-0.000202169
rs944464	A	-0.000194834
rs4981146	T	-0.000231833
rs1958916	C	-0.000188622
rs8017647	T	-3.78159e-05
rs1958917	A	-4.17378e-05
rs1958918	C	-0.000145098
rs1013251	C	-0.000142372
rs1013252	T	-0.000127748
rs12717214	A	-1.12269e-05
rs11156726	C	0.000215187
rs2378956	T	0.000154768
rs1279007	A	-0.000346554
rs11845083	A	-0.000133951
rs17098491	T	-0.00041989
rs1279002	C	0.000122592
rs17477697	G	0.000173808
rs8012011	T	0.000135677
rs3784166	G	-8.68169e-05
rs7151991	A	0.000187924
rs11844424	C	0.000133949
rs9332386	T	0.000168044
rs10483395	G	-2.18327e-05
rs17098539	T	8.38087e-05
rs11621356	T	-0.000304964
rs4476082	A	4.58614e-05
rs10483396	G	2.06043e-05
rs17098553	A	0.000152829
rs17098557	A	-0.000114417
rs10139123	A	0.000152955
rs8006774	T	0.000143424
rs12590282	A	-0.000110307
rs17479685	G	-0.000172668
rs17098598	C	0.000136581
rs17098608	A	8.35609e-05
rs17098609	G	5.73376e-05
rs8009215	G	4.28246e-05
rs7149528	G	-9.9536e-05
rs12050391	C	8.97348e-05
rs11156735	G	8.97698e-05
rs732545	T	9.61331e-05
rs732543	G	8.77721e-05
rs11851806	C	0.000302182
rs7146393	A	0.000239074
rs17098722	G	0.000465251
rs6571509	T	0.000161196
rs3825744	G	3.64788e-05
rs7151016	A	0.000520815
rs6571510	A	0.00048789
rs12895835	T	0.00147387
rs1951690	G	0.00032206
rs8006624	T	0.000508737
rs10145282	G	0.000502692
rs17098767	T	-5.92756e-05
rs717616	C	0.000409888
rs10139567	T	0.000433272
rs10150574	C	0.000435267
rs10483398	C	-5.01337e-05
rs7149335	G	0.000294296
rs7151141	T	1.86732e-05
rs17392498	C	-6.19792e-05
rs17098838	C	-1.77283e-05
rs9322889	G	0.000502944
rs12897283	A	0.000500325
rs10140526	G	0.000296385
rs1951688	C	0.000299486
rs17098849	C	0.000317401
rs12883558	G	0.000507712
rs7147285	T	0.000353835
rs8020364	T	0.000310851
rs17098884	T	-6.67914e-05
rs12050081	G	0.00033377
rs17098900	T	-4.13838e-05
rs10431651	C	0.00045074
rs1535541	T	0.00044955
rs8021057	C	0.000377951
rs10147162	T	0.000439438
rs1885720	A	0.000382217
rs11156740	G	0.000420355
rs3784178	G	0.000121368
rs3784179	T	0.000264341
rs2031106	A	-0.000284395
rs17098967	T	0.000219604
rs10141597	G	0.000263329
rs3784182	T	0.000208873
rs17098988	C	-0.000244005
rs11156742	T	-0.000336234
rs3825750	C	-0.000437368
rs4981965	A	-0.000435367
rs941742	A	-0.000418199
rs3784187	G	0.000193451
rs17486760	T	1.46429e-05
rs2383301	A	5.42818e-06
rs8014419	G	3.37952e-05
rs2383302	T	-0.000312303
rs941746	C	-0.000338862
rs11621072	C	-0.000136511
rs1951187	A	-5.24875e-05
rs11625892	T	-5.62124e-05
rs17099134	G	-0.000946064
rs1957015	T	-0.000354567
rs17488344	T	-7.86365e-05
rs1957018	G	-0.000341223
rs11620730	A	-2.22726e-05
rs6571518	T	-0.000319481
rs17410904	G	-0.000225697
rs12882489	C	-0.000208668
rs1957022	T	-0.000258519
rs7146377	G	-0.000443054
rs1957025	G	-0.000192497
rs9285570	T	-0.000388658
rs4296166	A	9.83055e-05
rs6571530	T	0.00031331
rs17099187	T	0.000383819
rs8006810	C	2.27645e-05
rs6571531	T	2.7018e-05
rs3742925	A	0.000340769
rs1956226	G	0.000257981
rs11844955	C	0.00030854
rs3742926	C	-1.70426e-06
rs17099240	A	2.97502e-07
rs9635189	A	6.84156e-05
rs17099246	T	3.45676e-05
rs1956204	C	0.000232512
rs6571535	C	0.000219477
rs17099273	C	-0.00035009
rs17099276	C	-0.000383882
rs11846766	A	-0.000378714
rs8015914	A	0.000232557
rs1950702	G	-9.94045e-06
rs8017249	C	-0.000131982
rs17099309	A	-0.000121688
rs1950703	A	1.49936e-05
rs768787	T	-0.000108549
rs17099320	A	-3.75252e-05
rs17099322	C	-0.000137273
rs1956212	C	-5.30848e-05
rs4981990	G	0.000322713
rs12887176	C	0.000231309
rs1956220	T	-0.000279704
rs7157533	C	-8.30728e-05
rs1956223	C	0.000232762
rs3825753	G	-0.00034656
rs11625087	A	-8.10217e-05
rs10130459	T	-7.99828e-05
rs10144339	G	0.00020952
rs17515243	T	0.000290775
rs17515580	C	0.00011257
rs1884621	G	0.000481837
rs10131533	G	0.000588371
rs2273417	C	0.000349417
rs4981996	G	0.000424264
rs4981997	T	0.000333919
rs17099434	T	0.000520246
rs1028537	G	5.30568e-05
rs1950698	G	0.000305982
rs10151252	A	0.000633275
rs12435259	T	-0.000263681
rs10134827	G	0.000318743
rs1956208	A	0.00026102
rs12892900	G	0.000268415
rs7156205	G	5.35591e-05
rs3742929	C	5.26572e-05
rs981524	C	-0.000337263
rs1955491	T	-8.3144e-05
rs4981999	C	0.000447878
rs1950221	T	-0.000106083
rs10149509	T	0.000507607
rs10146185	A	-5.4142e-05
rs2300830	T	-0.000105585
rs2239646	A	-0.000446706
rs2300831	A	0.000565111
rs4982002	C	0.000571426
rs2300832	G	0.000542554
rs17440692	T	0.000518047
rs2300837	A	0.000498406
rs1076751	A	-0.0001353
rs1955504	T	9.0485e-05
rs1955505	T	9.41726e-05
rs7159774	T	-0.0001499
rs10137532	G	-0.000230706
rs1955508	A	0.000232515
rs977967	G	-0.000229249
rs2300844	A	0.000261188
rs9788573	A	0.000259473
rs7141509	A	-0.000164004
rs17519834	G	-0.000541903
rs17099538	T	-4.81492e-05
rs2383377	G	0.000166049
rs2300850	A	-0.000128378
rs1997898	A	-0.000166534
rs2143973	A	-0.000181574
rs1950212	C	-6.56735e-05
rs12889349	T	3.36842e-05
rs2300857	T	2.78341e-05
rs7159018	G	1.17142e-05
rs1950213	C	0.000138772
rs2300858	C	0.00047275
rs1950214	C	0.000217157
rs991550	G	0.000826013
rs17099578	G	0.000230253
rs1051694	A	8.25043e-05
rs11622073	T	-0.00027354
rs7146265	G	0.00013795
rs10144884	T	0.000539118
rs12894779	G	0.00013964
rs6571559	G	0.000901017
rs991387	A	-6.55041e-05
rs1950216	C	-5.85867e-05
rs2383351	T	0.000285195
rs7148806	G	-8.81552e-06
rs6571569	G	0.000279762
rs4982014	G	0.000268863
rs764711	C	-0.000240492
rs17522991	A	0.000245591
rs17523067	G	0.000258714
rs1955490	C	-0.000241938
rs2891225	G	-0.000160105
rs2179903	G	-0.000188473
rs9322912	A	2.24097e-05
rs12885957	C	4.15978e-05
rs2180267	A	-0.000383265
rs17523653	A	-0.000760475
rs8021455	T	-0.000131446
rs10141193	C	0.000364475
rs17451694	T	-0.000672943
rs17451911	G	-0.000746655
rs11844551	C	-0.000229667
rs1956005	C	-6.8877e-05
rs1956004	G	-7.15838e-05
rs7141672	G	-7.10568e-05
rs17452327	A	-0.000364258
rs11844034	G	-0.00027924
rs17452608	C	0.000197155
rs7149835	C	0.000169244
rs10151755	C	0.00015586
rs10129344	G	-0.000421112
rs7146917	G	-0.000379852
rs17099759	A	0.000140447
rs12590663	A	-0.000131371
rs2383414	T	0.000101249
rs10143478	A	-4.75515e-05
rs2748829	C	0.000189864
rs1953433	G	-0.000491273
rs1279214	C	0.000148315
rs17099798	G	0.000344896
rs1296274	C	-0.000245779
rs1279204	C	0.000124199
rs11156780	G	-0.000486578
rs1279199	T	0.00013295
rs1953439	G	-2.45096e-05
rs1959169	C	-0.000127202
rs7142052	C	-0.000402162
rs4982029	G	-0.000364014
rs4982032	T	-4.60664e-05
rs10483422	A	-0.000331588
rs7160606	T	-0.000304304
rs11844835	T	-0.000293348
rs17099928	C	-0.000500932
rs1959174	A	-0.000387904
rs10143962	G	-0.000386861
rs9322914	C	-0.000582009
rs8006993	A	-0.000334637
rs17099972	T	-0.000525303
rs1953443	C	-0.00060985
rs1953444	G	-0.000634722
rs17099987	G	0.000122089
rs17099994	T	0.000148556
rs8006395	T	-0.000557003
rs8022434	C	-0.000578637
rs12883961	T	0.000112235
rs8015656	C	-0.000569085
rs17100034	G	-0.000615659
rs12436002	G	0.000421412
rs12894058	G	-0.000304366
rs10151616	T	-0.000257664
rs2152399	G	-0.000186724
rs8008756	G	-4.81743e-05
rs8019686	C	-0.000111716
rs952363	C	-0.000120402
rs7145093	C	-1.74843e-05
rs8014514	T	-7.68712e-05
rs8017701	C	-8.5552e-05
rs8008999	A	-8.08574e-05
rs8010723	T	0.000219211
rs4470066	A	-7.686e-05
rs17538030	T	8.48853e-05
rs965680	C	-7.45084e-05
rs17538143	C	0.00050604
rs4982050	A	5.00308e-05
rs11621665	T	-0.000173152
rs974002	A	3.14285e-05
rs1279330	T	0.000213122
rs1279328	C	0.000139885
rs1279323	G	-2.85554e-05
rs1279322	A	0.000237472
rs4982052	A	-0.000367772
rs2255032	A	0.000364629
rs17461067	T	0.000551345
rs11851667	T	-0.000412009
rs11847439	G	-0.000412525
rs17100164	G	-0.000322944
rs1279314	G	-0.000376229
rs1279312	G	-0.000340338
rs7148802	T	0.000126279
rs7144766	T	0.000208108
rs1570874	C	0.000312311
rs10137682	T	9.58951e-06
rs17100249	C	9.38612e-05
rs17100254	G	9.02052e-05
rs1958009	G	-9.68599e-05
rs17100268	C	-3.1731e-05
rs17100276	T	-3.01e-05
rs11621540	T	-0.0001006
rs6571585	G	7.3979e-05
rs10149827	A	0.000269694
rs17100338	T	0.000246654
rs17100358	T	-7.08356e-05
rs6571587	C	-5.55618e-05
rs12436285	T	-5.43947e-05
rs12433161	C	-4.43656e-05
rs17555909	T	-0.000145217
rs12437038	T	-5.78856e-05
rs4982060	C	-5.29256e-05
rs4981180	T	-0.000189697
rs9322921	A	-5.8406e-05
rs6571589	G	7.40613e-05
rs4981181	C	-8.99225e-05
rs17100370	A	2.98137e-07
rs1958023	A	-7.49149e-05
rs12886242	A	0.000234674
rs4982061	G	3.44796e-05
rs10483431	C	0.000192378
rs1952083	A	7.80985e-05
rs7155975	A	0.000236907
rs7161423	G	0.000233869
rs12883235	C	0.000237904
rs17556373	G	0.000233231
rs12589858	G	-6.69108e-05
rs12432716	G	-7.13076e-05
rs10140381	G	8.17015e-05
rs17472711	C	7.40157e-05
rs11621152	A	-0.000944421
rs243294	C	1.5842e-05
rs4982063	G	6.77706e-05
rs17473068	C	6.76933e-05
rs17100464	G	0.000117019
rs243299	G	2.07924e-05
rs243302	A	9.01931e-05
rs243308	C	0.000130084
rs243312	A	0.000440207
rs8014015	C	-4.57361e-05
rs6571591	G	-6.33691e-05
rs7152368	G	-7.88756e-05
rs2173802	G	-1.05774e-05
rs8008403	A	-9.07797e-05
rs12884344	A	7.0329e-06
rs4982066	A	-3.20952e-05
rs3910616	T	0.000124371
rs4982074	G	2.66493e-05
rs4981187	A	4.53017e-05
rs17100714	G	-4.97573e-05
rs8018810	G	0.000259304
rs1579701	T	0.000286808
rs12433171	G	0.000261046
rs11849350	T	4.09206e-05
rs12888274	G	0.000348624
rs11156786	A	-2.33749e-06
rs1315132	A	-2.00385e-05
rs17100828	A	0.000646367
rs12436060	A	-5.12263e-05
rs17100838	C	-0.000101246
rs17100845	T	-8.05543e-05
rs17491433	G	0.000671891
rs8011352	C	-8.62669e-05
rs10148795	A	0.000229402
rs1315145	C	9.28122e-05
rs1887496	A	-0.000116847
rs10143306	A	6.05335e-05
rs10143563	C	9.8055e-05
rs1609496	C	-3.3911e-06
rs17100963	G	2.80266e-06
rs1303473	A	-0.000209255
rs7161650	G	5.8058e-05
rs17101006	C	0.000392552
rs17571355	A	0.000226447
rs3742932	T	7.3825e-05
rs17101028	G	0.00012042
rs4982084	G	0.000387632
rs17101040	T	0.000360605
rs1440199	A	0.000363486
rs17101042	T	0.000338648
rs10148313	A	0.000406203
rs8018275	T	0.000395171
rs17101062	C	-0.000146894
rs10483444	C	0.000399107
rs10483445	G	0.000392264
rs1440198	G	0.0003944
rs17101078	G	1.6191e-05
rs10483446	T	2.52218e-05
rs8018319	G	0.000316965
rs17101083	G	4.17016e-05
rs11626068	A	0.000474152
rs17101105	G	0.000419762
rs7159095	G	-3.88728e-05
rs7160536	T	-0.000164815
rs967440	A	-0.00019894
rs8018440	A	0.000107763
rs10141664	C	0.00016497
rs12897354	G	-0.000108977
rs7159000	T	5.31797e-05
rs10130494	G	9.81567e-05
rs8006708	G	8.50711e-05
rs17101249	A	-0.000101583
rs8003435	T	7.03651e-05
rs1022726	A	9.13758e-05
rs1030974	T	9.88564e-05
rs1020157	T	0.000111701
rs7155859	C	-0.000154191
rs10151666	T	-0.000217788
rs17101308	C	-5.02667e-05
rs17101310	G	-0.000408733
rs17101319	A	2.89684e-05
rs10150761	T	-0.000190819
rs2383481	G	-3.07069e-06
rs7152665	C	1.01103e-05
rs17101337	C	-3.8816e-05
rs41466048	G	-8.50012e-05
rs17091741	A	7.89049e-06
rs10132198	G	-0.000127043
rs17101350	C	6.1034e-05
rs17101375	A	-0.000555386
rs12881368	T	1.21145e-05
rs10483449	T	0.000130186
rs1983759	A	-7.73678e-05
rs1951380	A	-5.10834e-05
rs8012701	C	-5.00861e-05
rs8018316	T	-7.48647e-05
rs17101417	G	-0.000102113
rs1885263	A	0.000114813
rs12587148	C	-2.32995e-05
rs2281629	T	-1.7484e-05
rs1957317	C	0.000208781
rs10145123	C	0.000197674
rs10134389	T	0.000246406
rs10134498	T	0.000249754
rs7154914	G	0.000277968
rs980691	T	0.000161905
rs980694	G	0.000225062
rs2180955	C	0.000359118
rs4456406	A	0.000371684
rs17393098	C	-0.000198354
rs1888040	A	-0.000137336
rs8003898	C	-9.83765e-05
rs6571605	A	-5.15488e-05
rs11849533	A	-0.00014548
rs11849716	T	3.55594e-05
rs17393547	A	7.29069e-05
rs7148627	A	-0.000411248
rs10498315	T	5.44724e-05
rs7142435	A	0.000177949
rs11623555	T	-0.000228451
rs1958550	T	0.000198149
rs1958552	A	3.7879e-05
rs4981200	G	4.56664e-05
rs2383518	T	-0.000340377
rs1958553	G	0.000343691
rs2297114	C	0.000313608
rs1952598	A	0.000315096
rs7149836	C	3.49984e-05
rs7140900	C	6.74734e-05
rs7153773	G	6.14385e-05
rs8022473	T	6.8498e-05
rs35156837	G	7.17723e-05
rs7153220	A	0.000100277
rs11622789	T	0.000118813
rs7159875	A	0.000103437
rs11846124	A	-0.000371028
rs7143066	C	0.000194138
rs4982104	T	0.000248522
rs11156808	G	0.000225844
rs2183275	C	0.000196882
rs9322925	T	6.0318e-05
rs6571608	A	-0.000177712
rs17487422	A	0.000151166
rs17101731	T	-0.000261427
rs10498317	G	-0.000342718
rs4277263	A	0.000413126
rs11848780	G	-0.000359224
rs2891251	A	-0.000163643
rs1958059	C	-0.000286698
rs12431946	A	-0.000103333
rs10134189	A	-0.000114913
rs17410178	A	-0.00014141
rs956884	T	-0.000112254
rs17410241	G	-0.000101183
rs17101773	C	-0.000551649
rs7161057	C	-0.000940522
rs1958048	A	-0.000433951
rs1952164	A	-0.000748331
rs1958050	A	0.00023163
rs2209623	C	0.000332975
rs7142825	G	-0.000840814
rs4982109	C	0.000113676
rs733314	A	9.78052e-05
rs1887068	T	0.000122103
rs12431854	G	0.000227161
rs8017303	A	-3.76262e-05
rs12434532	A	5.43297e-05
rs12895061	G	6.59889e-05
rs1998852	A	-3.07938e-05
rs1958037	T	-0.000368304
rs1952157	C	-0.000152258
rs12586518	T	-5.17389e-05
rs7140305	T	-0.000384926
rs17101927	G	-7.94966e-06
rs10137683	C	-7.92285e-05
rs11845796	T	-0.000447462
rs2148332	A	-0.000443636
rs1680736	C	-0.000333167
rs10146448	G	-0.000514978
rs1769591	A	-0.000533706
rs1680741	T	-0.000465107
rs1769595	C	-0.000673481
rs1680709	G	0.000370289
rs1769602	T	-3.46832e-05
rs1769603	T	0.000576524
rs1680702	A	0.000539241
rs1032015	T	-3.76793e-05
rs1769607	T	-3.8416e-05
rs1680699	G	0.00047119
rs1680698	T	0.00050396
rs1680694	C	6.94752e-06
rs996347	T	-3.35974e-05
rs1680692	A	-7.60648e-05
rs2236564	A	0.000283267
rs10151526	G	0.000974203
rs1769621	T	7.967e-05
rs1680686	G	8.82152e-05
rs1680684	C	0.000174992
rs4981207	G	6.85178e-05
rs1026885	T	0.000112551
rs1809461	C	7.77888e-05
rs10083460	C	6.20895e-05
rs10083521	G	3.06985e-05
rs2035423	C	-9.71783e-05
rs4982119	G	-0.000122139
rs10137237	G	-0.000133697
rs10498326	C	4.84997e-05
rs966784	C	9.11399e-05
rs12897122	G	9.7659e-05
rs11848609	G	-0.000292793
rs11851965	C	0.000140513
rs11848149	A	0.000125839
rs12147981	T	-0.000277086
rs1482544	C	9.44976e-05
rs1680726	G	2.96505e-05
rs12590050	A	0.000181109
rs11629133	C	1.22822e-05
rs4982132	A	0.00021177
rs712298	T	-4.13558e-05
rs712296	T	0.000176
rs712294	G	-1.2879e-05
rs2163411	T	-0.00025006
rs963971	T	0.000320362
rs980464	C	3.28399e-05
rs12887146	C	-1.31725e-06
rs1431056	G	-0.000117256
rs10498327	G	0.000283558
rs17102226	C	0.000117277
rs17438460	G	-0.000372843
rs891581	A	0.000169026
rs712285	T	0.000207436
rs1431067	A	-0.00043248
rs797348	G	0.000236172
rs12886379	C	5.25428e-05
rs797347	C	0.000264111
rs965438	A	-9.46259e-05
rs965437	T	-6.6957e-05
rs2217488	C	-3.6515e-05
rs10145763	C	0.000118098
rs891582	C	0.000338718
rs10148562	C	0.000371028
rs1154110	C	0.000138414
rs1154107	A	0.000210361
rs1244351	A	-0.000134997
rs1244349	T	0.000195366
rs1244376	C	-8.62641e-05
rs1244379	T	0.000241109
rs1244380	G	0.00023993
rs1244383	T	0.000237652
rs1244382	T	0.000233049
rs12148019	C	0.000161155
rs1264077	A	0.000146098
rs1244359	C	0.000245469
rs1244358	A	-0.000302164
rs1244356	C	0.000183924
rs1244355	G	-0.000257629
rs4982155	T	-0.00023151
rs1952625	C	3.4911e-05
rs6571638	C	-3.48325e-05
rs1952626	G	3.64332e-05
rs7141321	T	0.000329524
rs1888098	G	-0.000173022
rs9322932	G	-0.000122576
rs12887675	G	-0.000131539
rs10148635	C	-0.00012991
rs1952627	T	-0.00013919
rs11625557	T	-0.000134374
rs12890960	T	-0.00013906
rs12880601	C	6.28108e-05
rs12882195	T	5.75696e-05
rs17519813	C	5.82755e-05
rs9805978	G	8.89054e-05
rs17519968	C	5.78144e-05
rs17441461	C	5.94691e-05
rs12434663	A	5.26085e-05
rs7146744	G	5.51017e-05
rs7147945	T	5.96605e-05
rs5023584	T	0.000859678
rs8015130	G	9.04593e-05
rs17520143	A	0.0001108
rs12323912	G	-0.000291808
rs11625107	C	-0.000100586
rs10140955	C	-3.53709e-06
rs4432178	T	-0.000146672
rs1952629	T	-0.000165214
rs6571643	C	-0.00010342
rs11625508	C	0.000222152
rs2383581	A	-0.000209129
rs1888094	G	-0.000109396
rs10129961	G	9.04752e-05
rs2383584	C	0.00014677
rs8021679	G	4.84481e-05
rs12437203	G	7.0087e-05
rs7160711	G	6.58954e-05
rs7144272	C	5.86584e-05
rs17442995	T	7.39921e-05
rs1958574	C	0.000138815
rs4246986	A	0.000124363
rs6571649	T	0.000110177
rs10872883	A	0.000140932
rs8018481	G	-0.000207372
rs12050125	G	-0.000249737
rs17102454	T	4.53731e-05
rs11851994	C	0.000143084
rs1958589	T	0.000292323
rs7159330	C	-0.000330026
rs2383593	G	0.00125064
rs17102496	A	0.00112744
rs17102499	T	-0.000120563
rs4982176	C	0.000200619
rs7149054	A	0.000178293
rs4981238	C	-0.000105063
rs2807765	G	3.95015e-05
rs8011795	C	-6.2009e-05
rs9805943	A	-0.000201679
rs12892302	T	-0.000447223
rs7151133	T	-0.000240019
rs7151149	T	-0.000247962
rs12436083	C	-0.000906595
rs7797	G	-2.47759e-05
rs12589576	C	-9.14504e-05
rs8016810	A	-0.000872739
rs7151142	A	-0.000548543
rs7151482	C	-0.000530638
rs8019556	G	-4.64005e-05
rs7153635	C	-0.000532516
rs7154505	G	-0.000506137
rs12147949	T	-5.12497e-05
rs12050290	T	-5.80951e-05
rs4304943	A	-0.000580341
rs4268668	G	-7.3991e-05
rs13826	C	-6.68738e-05
rs4598814	A	-0.000401216
rs11156848	T	-0.000160122
rs12880885	G	-0.000178348
rs7149200	G	-0.00018962
rs10130504	A	3.81177e-07
rs12435717	T	-1.5446e-05
rs12432539	C	-0.000164529
rs17102618	T	0.000307412
rs12433475	G	0.00018138
rs10136826	A	-0.000171459
rs7158783	T	-0.000399676
rs3958	G	-7.70197e-05
rs10151832	G	-0.000547805
rs7146042	C	-4.50862e-05
rs7146283	A	-0.000202829
rs7151774	G	-0.000203835
rs17102628	T	0.000271278
rs10220690	T	-4.93681e-05
rs10431614	C	0.000105038
rs7161203	C	6.71768e-05
rs6650487	G	-5.02703e-05
rs11847241	T	8.47683e-05
rs10151959	G	9.2636e-05
rs4982192	G	8.54916e-05
rs9652316	A	7.97589e-05
rs7161260	C	8.83503e-05
rs7144356	G	8.91352e-05
rs6571668	C	9.51922e-06
rs4982198	T	1.48698e-05
rs12434021	A	-0.000106521
rs35273436	T	0.000280831
rs7156331	T	0.000678964
rs7156337	T	-0.00012509
rs4982201	T	-0.000126546
rs4981248	T	-9.70546e-05
rs10139660	T	-5.29101e-05
rs9743965	T	0.000657569
rs2891294	C	-9.0188e-05
rs9491	C	0.000656488
rs10132688	C	-0.000499683
rs6571678	A	0.000642198
rs6571680	A	0.000498312
rs10135305	A	0.000519521
rs17102685	T	8.71943e-05
rs10138638	A	-0.000427838
rs8012446	T	0.000694994
rs11851424	T	0.000490975
rs12586232	T	0.000704272
rs8006330	C	0.000311093
rs7144265	C	0.000105093
rs17526787	G	-2.08912e-05
rs12433706	C	-6.10714e-07
rs1959152	T	0.00028938
rs12431818	C	-0.000178928
rs7158753	A	0.000748306
rs2275145	G	7.45282e-05
rs17102726	A	-0.000201261
rs8015303	A	0.000735078
rs12435778	G	-0.000208276
rs10162419	A	0.000274363
rs4981250	A	0.0002891
rs7145452	A	9.70958e-05
rs4982211	G	0.00028897
rs17102745	T	0.000130186
rs17102754	T	0.000198337
rs2275147	C	0.000124469
rs4982214	C	0.000118447
rs2275148	C	0.000116756
rs17102768	G	-0.000200534
rs10141974	A	0.000109007
rs7342504	T	0.000116359
rs7145614	T	0.00028111
rs7342544	G	0.000110885
rs1200399	C	-0.000813763
rs8010444	C	0.000178723
rs7142040	A	0.000109126
rs2383678	A	0.000110493
rs7148400	A	3.08985e-05
rs1200409	C	-7.78286e-05
rs17592803	G	0.000114155
rs1208461	A	9.89902e-05
rs10136352	C	-1.71485e-05
rs3783316	A	-1.6692e-05
rs3783315	T	-0.0001183
rs12434654	T	0.00018675
rs8011755	T	0.000128463
rs1950770	G	9.2916e-05
rs1712355	T	0.00021238
rs10147359	C	-0.000776632
rs1568199	G	-0.00011162
rs17593787	C	-0.00018055
rs11156867	G	8.90717e-05
rs11156868	C	8.44288e-05
rs1568200	C	-0.000245349
rs8006908	A	-2.65217e-05
rs2273154	C	-0.000451796
rs12894820	G	0.00026635
rs4982232	C	-0.000117338
rs1627716	C	-0.000145655
rs17102904	G	0.000233639
rs12586945	T	-2.37727e-05
rs10142667	T	-0.000473243
rs17509929	G	-0.000195214
rs8009854	A	-2.57061e-05
rs799488	T	-0.000317831
rs12891473	T	-0.000101813
rs1028448	C	-0.000475326
rs1738798	A	-0.000302441
rs2254990	T	-0.00046353
rs799498	G	-0.000299032
rs876144	T	6.36004e-05
rs8017225	G	0.000154302
rs6571692	G	-0.000191403
rs17102967	A	0.000148236
rs13379372	A	-0.000473197
rs799459	G	-0.000312408
rs8015200	C	-0.000327927
rs799456	T	0.00017592
rs4981263	C	-0.000261468
rs17510813	C	-0.000164562
rs7144898	G	-0.000332266
rs7144617	C	-2.02082e-05
rs7147346	C	-0.000366535
rs799466	T	0.000173591
rs4594164	T	-8.8071e-05
rs799477	A	-1.78855e-05
rs799476	A	-0.000241073
rs3809449	G	-9.73309e-05
rs3809448	C	-0.000448372
rs2179890	A	-0.000110571
rs8014377	C	-0.000115839
rs7142489	A	-9.81353e-05
rs8008066	T	-4.67688e-05
rs28404080	G	-0.000388686
rs17595975	G	-0.000146109
rs1712354	A	6.25101e-05
rs17103013	A	0.000136012
rs7154292	C	-4.56001e-05
rs17103033	T	-4.72684e-05
rs10483452	A	7.46826e-05
rs2008130	C	-4.5907e-05
rs2415257	C	-0.000427824
rs2415259	T	-0.000389286
rs12100841	A	3.26197e-05
rs17103042	T	-0.000385194
rs17103044	C	0.000324591
rs10140974	T	0.000193017
rs8014760	C	0.000327467
rs6571694	C	-2.56582e-05
rs1056879	T	-3.11139e-05
rs2236167	T	-3.83533e-05
rs10141085	G	-0.000328905
rs10147080	C	-0.000144409
rs28397987	C	7.69182e-05
rs11156875	A	-0.000125571
rs11848309	A	0.000218802
rs7159324	T	-0.000142616
rs17456102	A	-0.000137201
rs6571696	A	-0.000123167
rs2415263	C	-7.3233e-05
rs2415265	A	-0.000151375
rs11626113	C	-4.93254e-05
rs10498331	T	0.000187571
rs7144806	C	0.000198647
rs6571697	A	0.000164526
rs7142246	C	0.000187121
rs7151250	T	0.00018944
rs11851831	G	0.000430592
rs11846137	T	0.000262275
rs8012774	A	-0.000165019
rs17103097	A	2.1717e-05
rs8003136	G	-0.000110942
rs8005078	G	-3.3881e-05
rs7147426	G	3.34156e-05
rs7154775	A	0.000451624
rs7143346	C	-3.91803e-05
rs2899831	G	-2.70658e-05
rs17103120	T	-0.000154604
rs10148872	C	0.000446806
rs8015175	A	-4.82699e-05
rs7159390	G	-0.000160763
rs17457389	A	-2.83557e-05
rs10438061	T	-9.88688e-06
rs11156878	A	-0.000127079
rs8016140	A	0.000505753
rs10140985	C	0.000391833
rs10715	A	0.000389571
rs7493705	A	0.000464113
rs2415284	G	0.000480807
rs1064248	G	0.000383304
rs3742370	T	-8.63069e-05
rs10137019	C	0.000533165
rs10149823	T	0.000553778
rs10142846	G	0.000593849
rs876996	G	0.000589129
rs17536892	C	-5.34507e-06
rs10144857	A	0.000216142
rs17536948	G	1.10734e-05
rs2277461	A	0.000428193
rs2277459	G	0.000398034
rs8017676	G	0.000100724
rs8018707	A	0.000392892
rs10141237	A	0.000115295
rs17103184	A	0.000320652
rs17597267	T	0.000118043
rs2145622	A	0.00030753
rs10147645	A	0.000389633
rs10147734	A	0.000422168
rs8003074	A	-0.00011188
rs4982263	T	4.13745e-05
rs17103226	C	-0.000257918
rs8013647	C	3.35513e-05
rs10135277	C	-0.000118809
rs8005252	A	-0.000137112
rs7149937	T	0.000166973
rs6571713	C	0.000101721
rs17103240	G	-0.000230064
rs8016947	T	2.92701e-05
rs11621391	C	-0.000114329
rs4272943	T	-0.000160378
rs8018657	C	0.000188957
rs17091835	A	-0.00020334
rs2233406	G	0.000294665
rs3138045	T	0.000162698
rs10148482	T	0.000146864
rs17103274	T	-0.000155306
rs17103280	T	0.000511666
rs8013309	T	6.98337e-05
rs1012919	T	0.000360944
rs17103282	C	0.000623129
rs17103286	A	0.00023479
rs1028593	A	-7.58376e-05
rs17103338	G	-0.000357522
rs13313403	C	-0.000357506
rs8005274	G	0.0002926
rs17841046	G	0.000276861
rs10872893	C	6.79115e-05
rs10140996	A	-0.000183292
rs1185837	A	-0.00023566
rs4982279	T	-0.000201735
rs4982280	G	-0.000210019
rs1177257	C	-6.99627e-06
rs10147925	T	-0.00069006
rs10132268	C	-4.73375e-05
rs10147603	T	-8.98239e-05
rs12433804	C	-8.83053e-06
rs10130886	C	-0.000691325
rs12895374	C	1.24792e-05
rs7157672	G	-6.5859e-06
rs11156886	C	8.88689e-05
rs6571721	T	7.69601e-05
rs10483454	C	8.92941e-05
rs10141358	C	1.61358e-05
rs10147815	C	1.94781e-05
rs1958257	T	-0.000279957
rs10146240	G	-0.000164536
rs7157104	A	-0.000287735
rs2296919	T	-0.000307083
rs4981296	G	-0.0004482
rs11623264	T	-0.000472337
rs4981297	T	-0.000110003
rs12892721	C	-0.000283366
rs17103404	T	-0.000343849
rs12883816	C	-0.000133427
rs10483456	C	-0.000427546
rs12164885	C	-0.000141074
rs10133473	T	-0.000137524
rs4982292	T	-0.000111335
rs10132615	C	-0.000274127
rs10138222	C	-0.000272579
rs973180	G	-0.000282191
rs2899839	A	-0.000261478
rs8008481	T	-0.000149918
rs10146019	C	-0.000428959
rs8012787	A	-0.000287434
rs4982296	C	-0.000298804
rs10129493	A	-0.000494563
rs8022836	C	-0.000303153
rs4982299	G	-0.000213225
rs10132580	G	-0.000355258
rs10134646	A	-0.000239583
rs4982302	T	-0.000240208
rs4982303	A	-0.00032753
rs28599565	C	-0.000337289
rs10129234	A	-0.00033792
rs6571727	C	-0.000361655
rs10132954	A	-0.000372506
rs10483457	T	-0.000447115
rs1957830	C	-0.00039346
rs10132539	A	-0.000337725
rs2274068	T	-0.000344563
rs10138107	G	-0.000433264
rs10130202	A	-0.000400501
rs11156890	A	-0.000347719
rs7153687	C	-0.000225431
rs17103477	C	-0.000233689
rs10133503	A	-0.000228262
rs11623645	A	-0.000357583
rs10147261	C	-0.000228073
rs8021444	A	-0.000348264
rs10129498	G	-0.000383104
rs10141671	T	-0.000380376
rs1951843	G	-0.000223389
rs4981302	G	-0.000341168
rs10136235	T	-0.000390041
rs10140509	A	-0.000393011
rs10143092	A	-0.000350505
rs11851614	A	-0.000495574
rs17103516	G	-0.000329866
rs10145850	G	-0.000220221
rs10152105	C	-0.000345596
rs4981304	G	-0.000233616
rs7144565	G	-0.000349832
rs11850310	A	-0.0002248
rs1169030	G	7.64018e-05
rs4981307	C	-0.00023799
rs4982307	C	-0.000495719
rs7144612	T	-0.000350376
rs17103545	C	-0.000375134
rs12323689	A	-0.000371236
rs10130092	T	-0.000338747
rs4982310	G	-0.000320397
rs10146494	G	-0.000334951
rs10134750	A	-0.000542779
rs10141289	C	-0.000333108
rs4981309	T	-0.000329575
rs4982314	A	-0.000285657
rs8014810	G	-0.000285134
rs1958075	T	-0.000275114
rs2415306	G	-0.000337385
rs4982317	T	-0.000341612
rs4981314	A	-0.000337243
rs8003661	A	-0.000343059
rs10143528	C	-0.000430558
rs1169017	C	-0.000243136
rs1169014	C	-0.000606895
rs1169013	G	-0.000621223
rs17103608	A	-0.000205861
rs723204	G	-0.000536623
rs1168992	A	-0.000950211
rs1168989	G	-0.000935266
rs7148335	G	0.000656334
rs10151938	A	0.000158859
rs1168987	C	-0.000548545
rs11626914	G	0.000147356
rs10147962	C	-0.000120903
rs1177586	G	-1.94559e-05
rs1168978	T	-0.00037325
rs11627345	A	-7.42056e-05
rs11851071	T	0.000143657
rs17103669	G	0.000253593
rs11850769	A	-6.00049e-05
rs439354	A	-4.09317e-05
rs1022725	A	0.000770543
rs17103684	G	-6.14857e-05
rs11156894	G	-7.53266e-05
rs8013122	T	0.000106742
rs17103699	T	1.80093e-05
rs7154925	A	1.89319e-05
rs847510	G	5.68112e-05
rs847513	G	2.76134e-05
rs11848492	T	6.1167e-05
rs7147797	T	7.81379e-05
rs7401172	A	7.04187e-05
rs10148407	G	4.94541e-05
rs4981319	G	-4.72424e-05
rs17103727	G	-3.61642e-05
rs4982322	G	-2.14245e-05
rs4982323	C	-1.45804e-05
rs4982324	A	-1.39367e-05
rs847522	A	-0.000455325
rs10483461	C	-0.000478953
rs847521	T	-0.000313506
rs847506	C	-0.000563505
rs847505	T	-0.000544607
rs10148866	A	-0.000163573
rs847504	A	-0.000570224
rs386958	A	-0.000559822
rs17103778	C	-0.000302562
rs11851309	C	-0.000237466
rs12432424	G	0.000130825
rs10147834	A	3.32953e-06
rs7155684	T	-0.000100955
rs2077091	T	-0.000217953
rs7159802	A	0.000124308
rs10144488	C	-0.000597747
rs17103884	C	-0.000553205
rs1951375	C	-0.000179302
rs4447317	G	-0.000350093
rs10483460	T	-0.000468012
rs17103927	C	-0.000416684
rs7147401	T	0.000205015
rs1953119	G	5.24695e-05
rs1333313	A	5.43586e-05
rs944290	A	5.8201e-05
rs1467794	A	0.000183166
rs11620966	G	4.14119e-05
rs2183452	T	7.42576e-05
rs1537425	G	0.00019071
rs10498332	G	0.000172294
rs1537424	C	0.000171109
rs1537423	A	0.000195638
rs7145145	A	0.000131351
rs7158599	C	0.000136766
rs10220323	G	-2.05283e-05
rs12432682	A	0.000157992
rs7156229	T	0.000133135
rs11625139	G	0.000256818
rs11625195	C	0.000482258
rs1537427	T	0.000166925
rs1537426	A	0.000126577
rs11156906	T	0.000409062
rs12431579	G	0.000172699
rs1958618	C	-0.000473763
rs4981322	A	1.7129e-06
rs12434102	C	-0.000309132
rs12434170	G	5.6674e-05
rs12437348	G	-2.52084e-05
rs10150608	C	-3.60373e-05
rs1169134	C	-4.05974e-05
rs1169135	T	-4.73956e-05
rs12433852	A	0.000415874
rs1177590	C	-2.17159e-05
rs1169146	G	0.000189493
rs1169147	C	-6.15832e-05
rs934075	G	5.73715e-05
rs1169150	A	-7.7704e-05
rs1169151	G	0.000152151
rs934076	A	-0.00047847
rs17461837	C	-0.000429991
rs12435370	C	0.000389445
rs944289	C	0.000135912
rs1766118	A	-6.36733e-05
rs1766120	C	-0.00016854
rs17553241	T	0.000470436
rs17462033	T	-0.00044994
rs4301936	T	-1.75078e-05
rs1766132	A	-3.94861e-05
rs1766135	C	-0.000115048
rs2787423	G	-0.000112022
rs1766136	A	-9.5017e-05
rs1755774	A	-9.53683e-05
rs3909611	G	8.64265e-05
rs2787427	T	-0.000229439
rs2553576	C	7.9403e-05
rs17764769	G	0.000650837
rs2553578	T	-0.000231043
rs11621553	A	0.000672491
rs2553574	C	-0.000227239
rs3844013	C	0.000284448
rs4378535	A	6.28924e-05
rs4900717	A	-1.56156e-05
rs17104295	C	0.000656362
rs4898563	A	9.79723e-05
rs4898598	T	0.000104845
rs17648399	A	0.000261972
rs6571743	C	0.000248368
rs3861479	G	0.00018008
rs7157811	A	0.000177765
rs7158092	C	0.000258505
rs3842844	A	0.000287537
rs17175332	G	0.000254756
rs3909613	G	-0.000204023
rs4901456	G	0.000198796
rs3891135	A	-0.000202716
rs2415342	T	0.00013889
rs8017344	C	0.000228925
rs12146978	G	0.000254653
rs17765060	T	0.000254286
rs4901597	G	0.000185551
rs4083555	A	-0.000203508
rs3850271	C	0.000240173
rs3850273	A	0.000235229
rs12590640	C	-0.00019722
rs12588304	T	-0.000188462
rs3909618	T	-0.000153064
rs3916179	T	-0.000176177
rs12435930	C	-0.00018137
rs2415332	C	0.000189122
rs7158323	C	-0.000521188
rs4271519	G	-0.000524362
rs3909619	T	0.000376527
rs3909620	G	0.000386062
rs3909622	C	0.000380743
rs3850279	G	-1.71252e-05
rs3901166	C	-0.00017851
rs12891306	A	0.000228344
rs17104461	A	8.6931e-05
rs11156917	T	-0.00031518
rs10483464	C	-0.000267442
rs10483465	C	-9.05538e-05
rs11626643	G	-0.000323468
rs3850281	T	-0.000316565
rs12587845	A	-0.000124041
rs17104528	T	0.000300645
rs12590421	G	0.00128775
rs12587071	T	0.00120805
rs7156370	A	0.000310599
rs17765618	C	0.000120235
rs17176043	A	2.23959e-05
rs1956965	G	-0.000241812
rs1956964	G	-0.000198572
rs12433775	C	0.000777509
rs4899401	A	2.9052e-05
rs4902950	G	-0.000267943
rs2415347	T	-0.000201447
rs1956963	T	-0.000253499
rs12895465	A	3.69679e-05
rs1951167	G	-1.73453e-05
rs2057326	A	8.82901e-05
rs12433344	A	0.000819615
rs11624944	G	-0.000182218
rs11625806	G	-0.000180819
rs10483473	T	-0.000192885
rs17104686	G	-0.000197614
rs10148530	A	-0.00018842
rs10148553	A	7.00373e-05
rs8015279	T	0.000151756
rs17104698	A	-0.000170306
rs10047954	T	-0.00018138
rs8021320	T	-0.000146034
rs4903224	A	-0.000134814
rs1956962	G	-0.000148579
rs7144325	T	-0.000133794
rs418682	G	-0.000174599
rs381858	G	-0.000190115
rs427490	T	-0.000457115
rs427067	C	-0.000225392
rs378691	A	0.000152527
rs8010068	G	0.000146257
rs177329	C	0.000104642
rs11627968	T	-0.000223005
rs1956968	T	0.000535442
rs3809437	G	1.67851e-05
rs60558	C	0.000214228
rs1955739	A	0.000185184
rs1955741	C	0.000210021
rs1950359	C	0.000327532
rs2073250	A	6.94862e-06
rs17765922	C	-0.000534183
rs2415352	C	0.000365933
rs4903782	A	0.000159378
rs730105	C	0.000298405
rs2207532	T	-4.75374e-06
rs11624740	G	-0.000160748
rs1955745	G	-0.000162979
rs1955748	C	0.00021581
rs7158515	T	-0.000592982
rs12589888	G	0.000195487
rs2207533	G	-0.000245519
rs8003719	T	-0.00016724
rs2207536	T	-6.88851e-05
rs7156439	C	-0.000110218
rs11846499	A	-0.000111627
rs12881439	A	-0.000267537
rs723617	C	2.65215e-05
rs723616	G	0.000305293
rs7140425	G	5.84048e-06
rs11848377	T	-0.000283932
rs7146941	A	-0.000135803
rs1569848	G	0.000281163
rs882231	A	-0.000130411
rs882232	T	-0.000140846
rs910507	G	-0.000112389
rs910508	T	-0.000122472
rs6571755	C	-0.000216094
rs6571757	A	-7.4388e-05
rs11623714	C	-0.000225936
rs1018464	A	-0.000296914
rs2295222	C	1.977e-05
rs2073241	G	0.000116897
rs2073246	C	0.000129585
rs12882923	A	-9.24333e-05
rs12883049	A	-0.000281755
rs17104897	G	-5.3562e-05
rs17104928	G	-0.000103397
rs11844675	G	0.000111974
rs17104965	C	-7.24581e-05
rs11847165	C	4.81372e-05
rs1884213	T	-5.06294e-05
rs4605059	A	-4.25119e-05
rs8010306	A	4.83746e-05
rs4474609	G	0.000158189
rs10136792	G	0.000162809
rs17105005	G	1.3353e-05
rs10149115	T	-6.54655e-05
rs4477602	G	0.000167365
rs8003014	T	-5.55697e-05
rs2281417	T	-0.000265542
rs9322964	C	0.000143974
rs17766326	C	0.000353946
rs763402	T	-4.65334e-06
rs12185045	G	0.00010911
rs10138134	C	0.000319103
rs1884219	G	0.000268896
rs17105095	A	0.000167844
rs17105108	G	0.000150697
rs7147486	T	-0.000260223
rs8009041	C	-7.2795e-05
rs10144724	T	-0.00013704
rs17176845	C	0.000446903
rs17105125	T	0.000149102
rs1950356	C	6.0503e-05
rs1033592	A	-0.000114065
rs1033593	T	-9.38689e-05
rs1033594	T	-8.69188e-05
rs2144317	C	-8.87823e-05
rs1160547	A	-8.6668e-05
rs10143550	C	8.49027e-05
rs1123204	A	-0.000131721
rs1619521	A	-0.000109672
rs1749944	C	-6.01563e-05
rs2764962	C	5.80084e-05
rs1749927	G	-0.000105935
rs1749928	A	-8.52699e-05
rs2774039	A	-8.77081e-05
rs848108	T	-8.30372e-05
rs17105268	G	5.01445e-06
rs730643	G	4.31691e-06
rs1806899	G	1.34438e-05
rs2415363	A	2.34377e-06
rs912814	A	3.41042e-06
rs17105301	G	2.17512e-05
rs848119	G	-8.76031e-05
rs8022501	G	6.55915e-06
rs8022435	C	1.12209e-05
rs848124	G	-4.19163e-05
rs848111	T	-8.92776e-05
rs17105308	T	4.49123e-06
rs17105311	A	1.90638e-05
rs41490345	G	6.46776e-05
rs41434649	C	3.6178e-05
rs2774036	T	-5.902e-05
rs848097	T	-5.63059e-05
rs17105347	T	2.16493e-05
rs848094	T	-0.000102357
rs848093	C	-8.77654e-05
rs712332	T	4.36926e-05
rs17105367	A	9.90326e-06
rs848092	G	-4.32566e-05
rs1408965	G	1.17152e-05
rs1367035	G	-1.16275e-05
rs7154494	G	-4.69335e-07
rs1429845	A	-1.97236e-05
rs1749935	C	-6.66287e-06
rs7144852	G	6.04858e-06
rs1325541	G	2.23409e-06
rs765441	C	5.06136e-05
rs848080	T	4.77645e-05
rs1627412	G	-6.48407e-05
rs1652256	C	-5.45115e-06
rs848075	A	0.000482832
rs17105421	T	-0.000539561
rs712345	G	5.97764e-05
rs712346	A	8.66502e-05
rs13353117	G	-0.000479292
rs712349	A	-0.000254697
rs712350	T	-8.83584e-05
rs712352	C	6.41415e-05
rs848058	G	0.000501885
rs10131807	A	-0.000481521
rs17191	T	0.000529713
rs10147324	T	-0.000560849
rs712359	T	4.94406e-05
rs10139981	A	-0.000503051
rs17105470	A	6.72969e-05
rs10483477	T	-0.000951852
rs698295	C	4.0077e-05
rs712368	C	5.26365e-05
rs712372	T	-0.000137215
rs17105509	A	-0.000300763
rs848041	C	-5.30044e-05
rs712374	C	0.000676859
rs712376	T	-7.14359e-05
rs712377	A	-6.25909e-05
rs2022601	T	0.000245135
rs848035	A	0.000593935
rs848034	A	0.000682619
rs1169467	C	0.00067597
rs2022105	C	-0.000767098
rs17767095	C	-9.06906e-05
rs1367027	C	0.000148727
rs2564848	T	0.000230189
rs1169462	C	0.000208147
rs1154130	G	0.000146739
rs17105647	G	-9.10359e-05
rs17177739	A	-4.83873e-05
rs848692	T	-0.000322433
rs17105663	C	-0.000727877
rs17105665	A	0.000347463
rs712388	G	-0.000271766
rs712397	T	0.000133881
rs712398	C	0.00027194
rs17105692	C	0.000112668
rs17105696	A	0.000306281
rs9635194	C	0.000196313
rs17105714	T	4.59118e-05
rs861928	A	0.000275529
rs7150167	G	0.000272533
rs7159241	T	-0.000170748
rs861924	A	0.000325761
rs6571767	C	0.000206309
rs6571768	T	0.000208361
rs8015869	C	0.000244633
rs7159402	C	0.000236793
rs7148646	A	0.000316854
rs7156730	G	0.000106323
rs17105737	T	8.05284e-05
rs7160143	A	0.000301931
rs7145237	A	0.000266097
rs1429842	G	0.000135951
rs7143097	T	0.000214187
rs10130699	C	0.000301311
rs11844605	C	4.51148e-05
rs2022720	C	-1.72763e-05
rs17105771	A	-0.000318184
rs7154652	G	-0.000336318
rs10137084	G	-0.000706721
rs7150942	T	-0.000328612
rs17178003	C	7.81724e-05
rs17767344	C	0.000715478
rs17767350	C	0.000790212
rs718997	G	-0.000229057
rs17178024	T	6.47887e-05
rs8003131	T	-0.00012801
rs12888531	T	-0.000369888
rs9805891	A	-0.000143995
rs2022730	T	-0.000142202
rs11846038	T	-8.47487e-05
rs11844106	G	-0.000137533
rs911008	C	-0.000169778
rs17105885	T	-0.000147684
rs17105888	C	-0.000177785
rs17105892	A	-0.000149539
rs17105895	A	-0.000127631
rs911006	C	-0.000147075
rs12050275	T	-0.000170076
rs11848465	C	-0.000158092
rs17105919	T	-8.79627e-05
rs11845949	A	-0.000129726
rs10140136	C	-0.000178782
rs10140373	G	-0.000183772
rs7359156	A	-4.12195e-05
rs9806037	A	-0.000203567
rs35576618	G	-0.000605155
rs8011174	T	-0.000174831
rs1950816	A	-0.000176143
rs7153530	A	-4.24059e-05
rs10047908	C	-5.21888e-05
rs10148311	C	-0.000126357
rs2180600	A	5.13025e-05
rs7149154	C	-1.89807e-05
rs7149490	C	-1.49933e-06
rs10136755	G	-2.87397e-05
rs4408459	T	-7.41541e-06
rs6571773	C	-6.13548e-05
rs8015845	C	8.15162e-05
rs7143414	C	0.000105943
rs8017826	C	-0.000525977
rs17841015	A	-0.000429454
rs8011715	T	2.59357e-05
rs17178484	C	-0.000520726
rs941671	T	0.000109026
rs17106164	C	9.50098e-05
rs6571776	A	0.000119129
rs10483486	T	8.87722e-05
rs2415378	A	-3.7254e-05
rs7140991	T	-0.000162327
rs4906569	A	-0.000560717
rs4363773	T	0.000478983
rs1950377	A	0.000501835
rs6571783	C	0.000615407
rs8014186	T	0.000431361
rs10483487	G	-0.000777611
rs2415385	T	0.000433134
rs17106343	G	-0.000592067
rs17106347	T	-0.000430792
rs11156934	C	0.000223529
rs7151191	C	-0.000131341
rs1950372	C	0.00039213
rs2180094	C	-0.000962177
rs2038309	G	0.00044201
rs9888585	C	-0.000501182
rs7140725	T	-0.000774919
rs12883863	C	-0.000114602
rs7153180	T	-0.000210731
rs10134334	G	-0.000806478
rs17106483	T	-0.000798517
rs8007988	C	-0.000814115
rs17106493	G	-0.000368689
rs4900692	A	-0.000212574
rs4900700	A	0.000395766
rs10135285	A	-0.000243713
rs10150704	G	-0.0002191
rs7142673	A	-0.000208559
rs7149939	T	-0.00023746
rs8019549	G	-0.000221952
rs7151497	G	-0.000221464
rs2093119	G	-0.000221945
rs35322850	T	-0.000141035
rs910509	A	-0.000220434
rs8012018	C	-0.000220303
rs714229	A	-0.00022754
rs714230	G	-0.000231925
rs17091939	T	-0.000239391
rs17106509	A	-0.000203178
rs7143938	A	-0.000175919
rs8018823	G	-0.000149528
rs1956513	A	-0.000437609
rs2145179	C	0.000223063
rs10145536	C	0.000244176
rs17106539	C	-0.0002041
rs12886692	T	-0.000226683
rs17106544	T	-0.000414099
rs3985275	A	0.00024685
rs10141058	G	0.00024305
rs2103890	C	0.000177585
rs1955939	T	0.000246569
rs1950526	G	-0.000108209
rs1955938	C	0.000257277
rs10139938	C	0.000227113
rs10151106	A	0.000256687
rs7154271	T	-0.000438198
rs10146056	C	0.000233371
rs719136	G	-0.000441426
rs2144581	T	-0.000417727
rs10483490	G	-0.000454249
rs2064669	A	0.000229
rs12893503	G	-0.0001182
rs17106703	C	-0.000437201
rs10129645	A	0.00035988
rs12884204	A	-0.000101321
rs2006729	G	0.000112785
rs10483491	C	-0.00052429
rs1955950	C	0.000235492
rs6571812	T	0.000144472
rs12894536	C	-0.000140966
rs17768249	A	-0.000159548
rs10132119	A	0.000221526
rs1955946	T	-0.000481447
rs12896760	G	-0.000137647
rs17179078	G	-0.000141522
rs1955934	A	0.000143448
rs1169873	G	0.000143989
rs6571814	A	0.000136634
rs1956427	G	0.000120829
rs2146133	T	0.000146583
rs7153426	G	0.00013755
rs17106785	A	-0.000459857
rs17106794	A	-0.000388412
rs4900918	C	0.000135654
rs1814005	G	0.000126968
rs12883401	G	-0.000142157
rs7146299	G	0.00012995
rs17106809	A	-0.000196587
rs17179162	G	-0.000401241
rs1884803	C	0.000262191
rs4900969	A	0.000251735
rs7153867	T	0.000159251
rs7159456	T	0.000270766
rs11156962	C	0.000138107
rs10145473	T	0.00028109
rs7493775	G	0.000276438
rs17106852	A	-0.000412503
rs1950826	C	0.00027222
rs17768434	A	-0.000403073
rs1884798	T	0.000162741
rs17179274	C	-0.000385117
rs17179281	T	-0.000344479
rs1057536	T	0.000180646
rs1956430	T	-0.000150248
rs177852	C	-0.000335555
rs177857	C	-0.000301574
rs177863	C	-0.000365138
rs9671863	A	-0.000349698
rs11848078	A	-0.000314759
rs1951646	G	0.000356709
rs17106954	A	-0.000311907
rs11850839	T	0.00021103
rs8022736	A	-0.000260167
rs1022804	G	-0.000339329
rs966918	C	-7.95775e-05
rs10151293	G	-0.000107291
rs6571819	A	-0.000113851
rs11156966	T	-0.000125378
rs4901157	G	0.000208343
rs1957573	A	0.000223599
rs728088	T	0.000220191
rs12434817	A	0.000342122
rs12431986	T	0.000220583
rs1957579	C	0.000247034
rs12892785	T	-0.000435688
rs12588751	T	0.000329318
rs12586727	A	0.000247076
rs1957580	G	0.000322252
rs8019661	C	-0.000677602
rs1957583	T	-0.000101469
rs17179497	A	-0.000126907
rs7140857	A	-9.61583e-05
rs11156970	A	0.000166458
rs10483493	T	6.97385e-05
rs12896790	T	0.000357344
rs17768654	G	-0.000294566
rs4901284	C	0.000184566
rs8018889	C	0.000291835
rs4611368	C	6.63963e-05
rs10483494	T	6.11437e-05
rs4901298	T	8.42542e-05
rs4898766	G	5.15228e-05
rs6571824	G	3.08323e-05
rs4901319	T	5.75141e-05
rs953428	T	6.53076e-05
rs4898785	G	1.2937e-05
rs1958693	T	-4.29566e-05
rs12882516	A	-5.79793e-05
rs11156974	C	-3.40567e-05
rs4901421	C	2.69861e-05
rs3809444	G	4.3301e-05
rs12590816	G	3.64412e-05
rs11851837	C	4.40746e-05
rs12883466	C	4.8624e-06
rs1952787	C	3.67052e-05
rs1952786	T	0.000253184
rs8013747	T	4.65035e-05
rs4597229	C	3.14505e-05
rs2150322	A	4.847e-05
rs2183531	A	5.35509e-05
rs1170031	G	0.000124341
rs1170022	G	6.80781e-05
rs10145136	T	6.63913e-06
rs4322573	A	-7.23348e-05
rs9322983	T	1.77827e-05
rs8015738	G	1.18701e-05
rs10134624	C	1.10083e-05
rs17554993	T	7.56974e-06
rs954881	C	-1.81043e-05
rs7153182	T	-3.83399e-05
rs1959674	C	-0.000538819
rs41356944	C	-0.000509202
rs1959690	C	3.22096e-05
rs1954032	C	-8.93981e-07
rs11156979	A	0.000185608
rs12886037	A	-0.000130942
rs17107459	A	0.000147325
rs1959685	C	2.15585e-05
rs12884314	T	-8.86471e-05
rs17107486	T	-0.000402972
rs1959680	A	8.67045e-05
rs10140804	C	9.10795e-05
rs10141290	G	-9.41518e-05
rs1954020	G	4.16973e-05
rs1959675	C	0.000253881
rs869025	C	-0.000123124
rs2415429	C	1.38665e-05
rs7155444	C	0.000120611
rs1959703	A	3.15004e-06
rs7159917	A	0.000230127
rs7145757	T	4.56712e-05
rs1959687	T	-9.91474e-05
rs12147319	A	1.34968e-05
rs2415436	G	6.75e-06
rs2415438	A	-0.000186541
rs2415439	A	-0.000327788
rs12147019	T	-1.92632e-06
rs7148351	G	1.26171e-05
rs4580060	G	-0.000157165
rs2415450	C	-0.000533235
rs8015383	C	-0.000300355
rs2899867	C	-0.000463039
rs2803937	T	5.88635e-06
rs2803936	C	2.87795e-05
rs2803921	C	-5.55531e-05
rs2812044	T	-0.000582398
rs2812050	T	-0.000582337
rs2812051	T	-3.0813e-05
rs2803919	A	4.33522e-05
rs2803914	T	-3.98156e-05
rs11847358	T	0.000150809
rs9972141	C	0.00017074
rs8020381	G	0.000152262
rs2252941	C	-0.000153028
rs2415457	G	0.000156539
rs2415458	A	0.000161289
rs2899868	T	0.000144422
rs10144029	C	0.000162434
rs2803902	C	8.96904e-05
rs17107632	G	0.00014921
rs2257050	G	0.000186847
rs2415461	T	0.000119223
rs2812081	T	0.000124596
rs2812086	G	0.000132505
rs10498338	G	-0.000117548
rs2250885	G	-0.000163313
rs2812098	A	-0.000531469
rs2228497	C	-9.4223e-05
rs12889916	T	-8.47201e-05
rs7152719	T	-2.32971e-05
rs12894572	C	-0.000100357
rs4371078	G	-1.87849e-05
rs11628551	G	0.000235373
rs12588186	G	0.000224817
rs10498339	T	0.000235609
rs8021894	A	7.09768e-05
rs1952564	G	-0.000337917
rs2812036	G	0.000336644
rs1958479	A	-0.000165502
rs1958485	A	-0.000108187
rs1571509	C	-9.14899e-05
rs1168417	T	0.000248866
rs9972108	G	0.000462686
rs1168446	C	0.000360442
rs928102	A	-0.000212912
rs1168453	T	-0.0003335
rs1168458	C	-0.000374532
rs7145965	G	-0.000179191
rs1168462	G	-0.00021165
rs1168466	A	-0.000210097
rs1958459	G	-0.000180903
rs990495	G	-0.000218305
rs1305541	C	-0.000203181
rs980010	A	-0.000202548
rs950617	T	-0.000312806
rs8012584	A	-9.88101e-05
rs1168490	T	-0.000277241
rs17107886	T	-9.81607e-05
rs1168492	A	-0.000379549
rs4901844	C	-0.000176863
rs1168510	A	-0.000366457
rs1168511	G	-0.000209791
rs1168515	A	-0.000323909
rs1183885	T	-0.000308461
rs1168519	C	-0.000380091
rs10133904	G	-5.26551e-05
rs1168526	C	-0.00028784
rs17107931	G	-9.06784e-05
rs1168540	C	-0.0002286
rs1168541	A	-0.000361879
rs8005111	A	-0.000110465
rs1183280	A	-0.000228021
rs1754680	A	-0.000162591
rs8017808	G	-0.000161027
rs7157738	A	-0.000156869
rs7159353	T	-0.000190316
rs1168559	T	-0.000310649
rs913735	C	-0.000171042
rs1168566	A	-3.67243e-05
rs1168567	A	0.000104897
rs11620707	T	9.01145e-05
rs11845504	A	-1.53923e-05
rs7148587	C	-1.18276e-05
rs4243613	A	-0.000314063
rs1959113	A	-0.000306737
rs12890495	C	0.000105262
rs7153963	C	-0.000286203
rs4901867	G	9.979e-05
rs1953379	G	7.74591e-05
rs11621712	G	0.000103893
rs1953383	T	0.00011753
rs10498341	A	0.000117014
rs4128733	A	0.000110195
rs4290385	A	0.000172031
rs12883880	A	0.000129648
rs4374078	A	0.000120353
rs12434337	T	-0.000263036
rs4439664	C	-0.000286519
rs5018011	C	0.000187124
rs17108159	C	-0.000150864
rs10146135	G	-3.53822e-05
rs1597353	G	-0.00016833
rs8020815	T	-0.000235563
rs10131272	A	-0.000145601
rs727111	G	-0.000231469
rs10143946	G	-0.000248729
rs1304745	C	-0.000257226
rs1304744	T	-0.0002634
rs11624377	C	-0.00019826
rs9788529	G	-0.000112235
rs7141696	T	-0.000112952
rs12887285	A	-0.000238268
rs11625158	A	-6.97392e-05
rs12893535	G	-0.000453204
rs10141674	T	-0.000437888
rs10141939	T	-0.000439495
rs2415498	C	-0.000261524
rs7146401	G	-0.000235326
rs7147299	G	-0.000153144
rs7153899	T	-0.000220296
rs12881777	T	-0.000275284
rs1574974	C	-7.80908e-05
rs8003067	A	-0.000298277
rs12879069	A	-0.000254209
rs1375731	T	-0.000250583
rs11622000	A	-0.000105972
rs1891254	C	-0.000339583
rs1449725	C	-0.00014766
rs17568980	A	-0.000107854
rs6571869	G	-5.7777e-05
rs7148403	G	-2.12668e-05
rs2034468	T	1.14844e-05
rs12892198	T	0.000209809
rs10498347	T	0.000213056
rs1470655	A	-0.000116256
rs12884157	C	0.00028495
rs11846816	G	0.000207117
rs8022685	C	0.000272995
rs2899884	A	-0.000218251
rs12880269	T	0.000271597
rs17108343	T	-0.00083616
rs12888769	A	0.000258441
rs2415510	C	0.000117419
rs2415511	C	0.000242478
rs17108347	G	-0.00015485
rs4417464	T	-0.000142922
rs4400953	C	0.000235725
rs12588664	C	0.000258414
rs12588644	A	0.000193132
rs12590013	C	7.06345e-05
rs7494073	G	0.000143793
rs10498355	A	0.000224224
rs12888299	G	0.000233539
rs12589550	G	0.00023475
rs7152364	A	0.000138721
rs1957056	T	0.000347476
rs1957054	A	0.000359876
rs6571874	T	-0.000274588
rs17108424	G	-0.000524023
rs10483545	T	0.000207182
rs12432214	A	-0.000574242
rs1951215	T	0.000462171
rs11846935	T	0.000456601
rs977606	C	-0.000202296
rs10047875	A	0.000372221
rs4902228	C	-0.000154442
rs17108549	A	-0.000302809
rs8008205	T	-0.000398483
rs1957064	A	-0.000353521
rs4902240	T	-0.000466897
rs12433553	C	-0.000408863
rs1007415	T	-0.00040332
rs7156225	A	-0.000361193
rs983694	A	-0.000921916
rs7155906	C	0.000486262
rs4899126	A	-0.000363542
rs1015532	A	-0.000343502
rs10149971	A	2.34676e-05
rs11844428	G	2.70086e-05
rs10483544	G	1.34294e-05
rs7159520	G	4.12805e-05
rs4902272	C	-0.000201441
rs11627264	A	5.9671e-05
rs993675	G	6.05765e-05
rs17092037	A	-0.000128169
rs17108710	G	-0.000948401
rs8014021	C	-0.000341035
rs17108729	T	-0.000987553
rs4899139	G	-0.000110422
rs4899140	A	-0.000148721
rs2038358	T	0.000126993
rs10139666	A	0.000175343
rs11157040	T	-0.000208064
rs7157388	A	-0.000186496
rs2415525	A	-0.000151873
rs2415526	C	6.95932e-05
rs12432236	C	-0.000221575
rs6571890	G	-6.46016e-05
rs6571891	G	-0.000157777
rs10872915	C	-0.000230455
rs8014729	C	0.000104604
rs2273316	A	-0.000197025
rs11628065	T	-0.000252047
rs8014813	A	3.63551e-05
rs2038357	T	-0.000107139
rs12587208	G	0.000192065
rs11622731	G	0.000190273
rs17108815	C	-0.000223375
rs4902402	C	-0.000105869
rs12436766	T	-0.000261499
rs3759545	A	-0.000554824
rs2277458	A	-0.000170843
rs10136536	A	-0.00055762
rs6571897	G	6.43355e-05
rs8011855	A	-9.0701e-05
rs9322993	T	-1.73004e-05
rs17108846	C	-0.000542087
rs4902431	T	-0.000577632
rs2869	T	-0.000574004
rs7147194	T	-0.000557413
rs12147991	T	-0.000541402
rs2038359	T	0.00060951
rs10133797	T	-0.000568393
rs4902448	T	-0.000569194
rs2753596	A	0.000492584
rs1061583	G	-0.00056139
rs10148712	T	9.95348e-05
rs1050136	C	-6.90855e-05
rs13021	A	0.000109831
rs2737721	T	-0.000543513
rs9322995	A	-0.000262561
rs10135561	A	0.00010335
rs9788627	A	-0.000279412
rs8010111	G	-5.47984e-05
rs6571907	C	-0.000385297
rs7140164	A	3.69477e-05
rs1998193	T	0.000231797
rs1998194	A	-9.74008e-05
rs34843498	T	0.000370675
rs34664345	A	0.000374364
rs28502509	C	0.000227703
rs9322996	T	0.000230582
rs17109021	C	-5.5627e-05
rs17109028	T	-4.03018e-05
rs7141840	A	-0.000262051
rs8017650	G	-0.00020757
rs7140766	T	-0.000428578
rs7154632	T	-0.000422036
rs7153523	C	-0.000172175
rs11845046	A	-2.77311e-05
rs3825549	T	-0.000498199
rs715135	A	-0.000220169
rs1570131	C	-0.000432494
rs17109068	A	-0.000197452
rs4902459	T	-0.000240326
rs7141921	G	-0.000178178
rs17693279	G	-0.000626175
rs4899200	T	9.75999e-05
rs1594842	G	-0.00012979
rs10162550	T	-0.000134087
rs10130959	T	-0.000145765
rs11621330	T	8.92235e-05
rs10151659	A	-0.000123018
rs11624150	A	-0.000128517
rs11157053	C	0.000103075
rs2274399	A	-0.000151499
rs8018717	A	7.31201e-05
rs10148762	T	-0.000111119
rs7153074	G	0.000171378
rs10872920	T	6.52594e-05
rs10483539	C	-0.000143745
rs6571917	T	-0.000232014
rs1980609	C	0.000170109
rs10150863	G	-0.000162078
rs12434446	T	-0.00015723
rs10143290	T	-0.000141115
rs4902500	G	-0.000163556
rs6571920	G	-0.000179433
rs6571921	A	-0.00022977
rs10137905	T	-0.00015535
rs10140997	A	-0.000620391
rs2274396	A	-0.000146308
rs10130181	G	-0.000545119
rs7148572	G	-0.000171796
rs2899887	A	-0.000524176
rs2415541	A	-0.000678883
rs4902559	T	-0.000537777
rs4899237	G	-0.000297139
rs4902569	A	-0.000167309
rs4902570	C	-0.000183229
rs8011173	T	0.000272602
rs17694832	G	0.000382808
rs17109168	T	-0.00057065
rs2415545	A	0.00028344
rs2274395	G	-0.000274728
rs3814860	C	-0.000288919
rs10146622	T	-0.000328101
rs7156962	T	-0.000333543
rs2415546	C	0.000416269
rs8006321	T	-0.000260856
rs8019328	T	0.000330576
rs7161403	A	-0.000284129
rs1955716	T	-0.000124555
rs1955724	G	-0.000178887
rs8012768	C	-0.000392835
rs7146753	C	-0.000355267
rs718364	C	0.000203325
rs910371	C	-0.000280376
rs17622868	G	-0.000320524
rs2038278	T	0.000193659
rs2038281	A	0.000276481
rs11844337	A	0.000242543
rs7145382	A	-0.000187619
rs7149131	G	0.000311703
rs2057137	A	-0.000275904
rs17109300	G	-0.000291651
rs1955726	C	-0.00016209
rs9788415	G	-0.000265507
rs11850682	A	0.000288252
rs10143148	T	-0.000284732
rs1950335	C	-0.000152664
rs17696574	G	0.000402463
rs2207293	G	-0.00014585
rs8020250	G	-0.000239737
rs2038280	T	-0.000302466
rs11624961	T	-9.56235e-05
rs12431815	A	-9.59903e-05
rs8017099	C	-0.000109279
rs8007769	C	-8.53756e-05
rs4902762	A	0.000355191
rs1980523	A	0.000214578
rs4902768	T	1.81439e-06
rs2415551	A	0.00019036
rs6571943	C	-0.000135835
rs10483536	A	-3.30362e-05
rs4902774	C	-8.13642e-05
rs17109387	T	0.000485474
rs1955711	C	-3.60857e-05
rs10130277	C	-9.37381e-05
rs17697255	T	0.000137945
rs12881979	C	-2.92675e-05
rs1950327	G	-0.00013096
rs12147085	T	-0.000284934
rs10151684	C	-0.000315101
rs175677	G	-3.64322e-06
rs17109434	T	-4.79403e-05
rs17624620	T	0.000118794
rs17697718	G	0.000121208
rs2180390	C	-7.84707e-05
rs6571945	A	-9.60504e-06
rs11850925	C	-0.000213059
rs10148120	T	0.000289015
rs7141430	C	4.1625e-05
rs10142308	G	0.000100077
rs11157080	C	0.000324646
rs744509	G	7.30016e-05
rs744511	A	0.000293595
rs1956151	A	1.47682e-05
rs17109496	A	-6.30487e-06
rs9944043	G	-1.6007e-06
rs744505	A	0.000272586
rs17109505	A	-0.000488193
rs17092077	A	4.01293e-05
rs17109543	C	0.000505478
rs7140264	C	0.000221621
rs10483534	A	5.35067e-05
rs7148846	T	0.000233047
rs1956157	T	-7.63459e-05
rs7151194	T	0.000756851
rs8019297	T	0.000436011
rs10483531	C	9.91313e-05
rs11844153	T	0.000450462
rs17109588	A	0.000439488
rs17109595	T	0.000692665
rs1950634	T	-7.34751e-05
rs17109607	C	0.00016411
rs1956159	G	-3.16224e-05
rs8004701	T	-1.89293e-05
rs1950629	G	0.000147317
rs1950630	C	0.000114519
rs1546993	G	0.000461791
rs11157085	T	-0.000235394
rs1956129	C	-3.29479e-05
rs12889713	G	-0.000260991
rs10137253	C	-0.000324718
rs11623929	G	-0.00032452
rs2749483	A	0.00047438
rs1958964	C	0.000456236
rs2749486	A	-0.000135902
rs1956142	C	-9.95051e-05
rs2749494	A	-9.28846e-05
rs2180389	A	0.000206822
rs2749496	T	-0.000155209
rs1958962	C	0.00068925
rs11852086	A	0.000185192
rs10483520	G	0.000273157
rs1953188	A	0.000704277
rs2781327	A	9.1165e-05
rs17769363	T	0.000114316
rs11847313	T	0.000118984
rs1958958	G	-0.000170153
rs17769369	C	9.69987e-05
rs17769386	A	0.000338235
rs4144389	A	-0.00019593
rs10151904	A	-0.000159276
rs17109815	C	-0.000633013
rs1958977	T	-0.000187193
rs10135440	C	-0.000150498
rs1953203	T	0.000176224
rs1889356	A	0.000171277
rs8020479	G	2.45229e-05
rs1953192	G	-4.15016e-05
rs10138910	C	0.000254529
rs8015455	A	0.000230162
rs10138059	G	-4.16703e-05
rs10150156	T	-4.42475e-07
rs7151877	C	-3.00186e-05
rs933038	G	-3.10289e-05
rs10132914	C	0.000362328
rs1570183	A	-6.62235e-05
rs17109976	C	-0.000394664
rs2899896	A	-6.27196e-05
rs1957197	G	-0.000105315
rs17180552	C	3.26974e-05
rs1957195	T	-6.15492e-05
rs17109992	G	-0.000341678
rs8006537	C	-3.54531e-05
rs8007174	G	-6.43353e-05
rs1951325	A	-8.41521e-05
rs7158182	G	-0.000156629
rs10150317	C	2.78474e-05
rs11844981	A	-0.000155436
rs17180580	G	-9.51335e-05
rs4899471	T	-9.65133e-05
rs1957228	G	-9.82385e-05
rs976779	A	-2.14401e-05
rs17780487	C	3.79754e-05
rs7147311	G	6.41698e-06
rs13379163	G	1.49933e-05
rs10135401	G	0.000138684
rs10134529	A	1.27698e-05
rs8015136	T	-0.00020422
rs17110067	T	0.000417698
rs17110077	C	0.000132234
rs8008597	A	5.069e-06
rs1812956	T	0.000408132
rs17110108	G	-3.13002e-06
rs762016	G	-0.0017906
rs10131344	A	-0.000118528
rs10131526	A	0.000401551
rs1957213	G	-0.000103155
rs1957212	T	-0.000125196
rs10134097	G	0.000370194
rs365586	G	-0.000183259
rs380886	G	0.000136077
rs11847855	G	0.000606519
rs9323012	A	0.0007107
rs10144847	A	0.000387109
rs2070332	C	-0.00017011
rs10142248	T	-0.000287785
rs7141777	A	-0.000306185
rs9323013	G	-0.000290143
rs10144310	C	7.79989e-05
rs4899543	A	-0.000577119
rs2093078	G	5.26712e-05
rs2899901	G	3.02712e-05
rs984647	G	2.39863e-05
rs11157095	G	3.53961e-05
rs11621056	G	3.6532e-05
rs7342519	A	-5.95976e-06
rs1884772	G	3.5377e-05
rs996183	G	5.16197e-05
rs2145113	G	4.75609e-05
rs2415583	A	-0.000677247
rs2415585	T	0.000396809
rs17110246	C	0.000531971
rs1018511	T	8.31246e-05
rs4903325	A	0.000128577
rs1116864	T	-0.000638499
rs11625373	C	0.000104564
rs4989895	T	0.000122121
rs11157107	A	7.25266e-05
rs11626582	T	7.37801e-05
rs10872928	A	-6.6241e-05
rs4899574	A	0.000150413
rs2208195	A	0.00011382
rs7157781	A	0.000209527
rs11157110	C	0.000213768
rs1950233	T	0.000216802
rs1955533	G	6.82451e-05
rs11157113	T	0.000254233
rs1955530	G	0.000218795
rs2144031	C	5.9696e-05
rs7146520	G	0.000222192
rs41505351	C	-0.000258641
rs2144030	G	7.93394e-05
rs4903410	T	-8.57562e-05
rs734584	G	0.000117389
rs734585	A	0.000118989
rs6571989	A	4.33653e-05
rs4454866	C	-0.000259673
rs8009194	C	-2.21439e-05
rs12147294	T	-0.000108503
rs1950225	T	8.23429e-05
rs11851963	C	0.0001041
rs10135787	G	-0.000220825
rs1028452	T	0.00023171
rs12892036	C	0.000222129
rs1950250	G	-0.000121067
rs7157309	T	-0.000131473
rs7161007	C	-0.000189252
rs1955554	G	-0.000189767
rs17110438	A	-0.000192961
rs1955546	T	-0.000159591
rs2415589	C	4.47153e-05
rs8012092	C	-0.000164426
rs7156759	C	-0.000102315
rs1955540	C	-0.000197937
rs1955538	A	-0.000495431
rs7153429	T	-9.75563e-05
rs1955534	T	-9.51997e-05
rs10141455	T	5.52962e-05
rs1569790	T	8.17065e-05
rs10142213	G	-0.000147292
rs10144817	C	-0.000106016
rs11157134	T	-0.000100683
rs2210313	G	-0.000468417
rs1952933	A	-0.000443754
rs1958886	A	-0.000441137
rs1958888	T	4.81113e-05
rs1952938	G	2.82304e-05
rs4903754	G	-0.000203701
rs1952939	T	0.000121324
rs9788609	A	3.92879e-05
rs10139436	T	5.21985e-05
rs4903755	G	7.24165e-05
rs17181098	C	-0.000213404
rs6572006	T	0.000234424
rs10138819	A	-0.000261096
rs8181915	G	-0.000224453
rs10142167	C	-0.000259058
rs17780940	C	-0.00034112
rs7142594	T	-0.000160412
rs7147443	G	7.99384e-05
rs2183633	T	0.000132905
rs2183634	C	-0.000111264
rs12590108	A	-0.000200371
rs10483501	A	-0.000343902
rs954606	T	-0.000204852
rs7151577	G	-9.70072e-05
rs1000203	T	2.82072e-05
rs12880888	A	0.000253225
rs4899720	T	-0.000182509
rs4903791	T	-0.000184377
rs1888592	T	4.21071e-05
rs2094910	T	-3.77331e-05
rs4903796	C	-0.000168804
rs17181168	G	0.000316339
rs17110646	C	-0.00031366
rs7149748	A	-0.000148501
rs12433023	T	-6.17206e-05
rs13329064	C	-0.000174451
rs8011258	T	-6.96269e-05
rs11157138	G	7.15952e-05
rs7147677	A	-0.000213541
rs2415603	G	1.1119e-05
rs17181203	T	-3.33707e-05
rs8021508	A	-0.000157393
rs10140768	T	-3.00204e-07
rs1952951	A	6.67905e-05
rs11845756	T	7.54695e-05
rs11845822	T	8.05918e-05
rs6572016	G	-0.000192179
rs12435033	T	-0.000272264
rs7156053	T	-8.30418e-05
rs7160568	A	-9.56474e-05
rs12588679	T	7.95609e-05
rs8003154	G	-0.000192154
rs12101290	A	-0.000164682
rs1958852	A	2.28876e-05
rs4903832	C	2.33931e-05
rs1958854	A	-0.000198181
rs2210308	C	0.00030656
rs12436016	T	-0.000406825
rs1958858	A	-2.50102e-05
rs1952920	A	-0.000178607
rs1952921	G	-0.000374024
rs7143292	T	4.62537e-05
rs17181266	A	-1.59838e-05
rs17110795	G	-0.000303715
rs17781042	T	-8.6805e-05
rs17110802	C	-4.0896e-05
rs1888586	T	-0.000154774
rs10148850	C	-0.000141487
rs2282121	A	-9.34094e-05
rs17781083	C	0.000225382
rs8020244	C	-6.10651e-05
rs8021022	G	-0.00036464
rs10139267	A	-9.77566e-05
rs2415611	G	-1.26208e-05
rs17110839	G	7.58639e-05
rs10483498	C	7.29621e-05
rs2415612	A	-0.000170509
rs4143917	A	-2.33989e-05
rs17110866	C	6.15951e-05
rs9323025	T	-2.73863e-05
rs9323026	T	-1.51747e-05
rs1958871	C	4.69261e-05
rs1952925	A	-1.11095e-05
rs4544159	C	6.14423e-05
rs1958875	C	1.7429e-06
rs12588335	A	8.61316e-05
rs1958882	A	1.31044e-06
rs2776565	A	0.000127109
rs2776569	C	7.82332e-06
rs1958884	C	-3.79523e-06
rs1958885	T	4.97544e-06
rs4362300	G	1.18898e-05
rs11157147	C	1.81921e-07
rs1475807	G	3.01934e-05
rs11157150	G	-4.0615e-06
rs1953485	A	-3.61722e-06
rs2415620	C	-9.07482e-06
rs1959230	T	-1.00032e-05
rs2415621	T	-3.27165e-06
rs11845336	C	-4.68807e-06
rs11849724	T	-1.01249e-05
rs8016714	T	-0.000404794
rs7159352	A	4.31248e-05
rs12881910	G	0.000218924
rs17781095	G	0.000186917
rs17110983	C	9.91201e-05
rs1959275	A	-4.25064e-05
rs2210820	C	-0.000206343
rs1959274	G	0.000322519
rs1953503	G	-3.94688e-05
rs10140209	C	-4.78291e-05
rs2050481	G	-0.000262625
rs2415626	T	2.38517e-05
rs2415627	T	-3.62223e-05
rs2415628	C	-3.85281e-05
rs7155547	G	-5.94902e-06
rs17111011	A	-0.000248604
rs12589275	T	-0.000172674
rs17111030	C	6.02104e-05
rs1959264	T	7.78795e-06
rs8005565	C	-0.00151541
rs7143772	A	-0.00151932
rs7143930	C	-0.00142976
rs7143815	A	-0.001752
rs8013004	T	-0.00151807
rs1959261	T	-2.42372e-07
rs10083519	T	5.63339e-05
rs1959260	A	0.000150709
rs7151345	G	6.36633e-05
rs12436624	C	-0.000152716
rs1959259	A	0.000157491
rs1959258	G	6.78648e-05
rs10130539	A	-5.92914e-05
rs8005214	C	8.03607e-05
rs17111060	T	1.91331e-05
rs1959257	T	0.000316364
rs12586926	A	3.21772e-05
rs7153710	G	0.000103519
rs12435167	G	-4.90105e-05
rs12888902	A	0.000281956
rs2152419	T	7.31067e-05
rs2415632	G	0.000202119
rs2005060	C	-0.000251062
rs2415633	A	-0.000277928
rs8004983	A	-0.000810355
rs12881491	A	0.000277814
rs10140213	G	-6.05702e-05
rs11157160	G	3.85847e-05
rs1448563	G	-0.000215898
rs1448564	A	-0.000160226
rs1448565	G	-0.000116506
rs12432768	T	-0.000154185
rs17492662	A	-0.000180421
rs12884033	A	-0.000761397
rs1448569	A	0.000269088
rs1448568	T	4.14235e-05
rs12891606	A	7.9169e-05
rs2899919	A	-6.11777e-05
rs1892045	G	0.000133438
rs10138476	A	-5.46665e-05
rs12895525	G	0.00011664
rs12890301	G	0.000103415
rs17111162	A	0.000302184
rs17111166	A	0.000128631
rs10136288	G	0.000116788
rs1185821	G	0.00033508
rs1779500	G	0.000528821
rs17111171	C	0.000197386
rs1176798	C	3.31779e-06
rs7144539	A	0.000136187
rs1666956	G	0.00045466
rs1349568	A	-4.49745e-05
rs7159343	C	0.000129929
rs7144659	A	-0.000368627
rs1349124	A	0.000126262
rs12897166	T	-0.000301197
rs983596	G	9.88483e-05
rs1451967	C	0.000188141
rs2122024	G	0.000162677
rs6572042	T	0.000128094
rs1158543	G	0.000144156
rs1158542	G	0.000230422
rs41370245	A	-0.00030263
rs3916285	A	6.11044e-05
rs7160383	A	0.000174898
rs11621454	T	-0.000155601
rs1987295	C	0.000138944
rs10145823	C	2.54196e-05
rs10129178	C	6.50947e-05
rs1154140	G	1.47926e-05
rs2899922	G	9.29235e-05
rs1451962	A	0.000123272
rs11848229	G	-0.000434395
rs11627254	G	-0.000172674
rs1176957	C	2.69523e-05
rs1176964	T	2.33642e-05
rs1176967	T	3.36438e-05
rs12147922	G	-0.000198762
rs1176971	A	2.62664e-05
rs1176972	A	-0.00027533
rs1176974	G	-0.000521882
rs1176975	C	2.2591e-05
rs12889050	C	-0.000171312
rs8017390	A	-0.000317179
rs1901475	C	-0.000562399
rs2600591	C	-5.28854e-05
rs11622337	C	-0.00017523
rs1779595	A	-4.02101e-06
rs1779598	G	-2.2204e-05
rs1779599	C	0.000418852
rs17665297	A	0.000300424
rs12882560	C	-0.000204099
rs12888582	G	-0.000154937
rs1613165	G	-0.000158428
rs1376837	T	-4.32993e-05
rs2600594	A	-5.82178e-05
rs2799794	A	-0.00013961
rs2600578	G	-4.60801e-05
rs2600584	T	-0.000127002
rs2799799	C	-3.61064e-05
rs11626128	C	-0.000198435
rs4270080	A	-0.00024333
rs1959930	A	-0.000153309
rs12889656	T	-0.000177454
rs10151548	A	0.000287635
rs2415656	T	-0.000134059
rs4341675	C	0.000350403
rs1959934	T	-3.03095e-05
rs2154107	C	-0.00013784
rs7143438	G	-0.000160235
rs1959936	T	-0.000148424
rs17590347	A	-0.000248024
rs17111375	T	-0.000315322
rs12897776	T	0.000294176
rs17111378	A	-0.000331894
rs8011613	C	0.000160467
rs1959947	A	0.000152926
rs2799784	T	0.000183937
rs1959919	G	0.000180116
rs1959918	G	0.000175264
rs1959928	C	-0.000222782
rs4420439	A	0.000297104
rs17111403	C	0.000258826
rs12887891	C	0.000109976
rs1892046	T	0.000277821
rs11157194	G	0.000172929
rs1954456	T	0.000129747
rs1959909	A	8.85777e-05
rs1959908	T	0.00017625
rs6572057	A	8.85019e-05
rs7148798	G	-0.000206427
rs2415659	C	0.000240514
rs2154104	C	0.000255458
rs8003471	G	0.000265786
rs2415671	A	0.000266032
rs10872943	C	-3.30811e-05
rs7146563	C	-3.22499e-05
rs10782400	T	-3.85882e-05
rs1778370	A	-9.20652e-06
rs1782170	A	-6.89713e-05
rs1778372	T	-7.43043e-05
rs1779541	T	-6.78676e-05
rs1782173	G	-6.74562e-05
rs1782176	A	-0.000176701
rs1782177	A	-6.56016e-05
rs1782179	T	-4.09773e-05
rs6572078	G	1.14398e-05
rs1782180	C	-2.41164e-05
rs1778378	T	-5.44471e-05
rs4128083	C	0.000120891
rs1611914	C	-2.5058e-05
rs1782130	T	-2.28119e-05
rs1782134	T	-4.3225e-05
rs1782135	A	-2.77679e-05
rs17608359	T	-8.51399e-06
rs6572079	G	6.99686e-05
rs1782142	C	-6.92126e-05
rs12895959	T	2.68117e-06
rs1782148	T	-2.2655e-05
rs3853406	C	2.83154e-06
rs1778408	T	1.9536e-05
rs1779510	T	1.18766e-05
rs1367578	C	-9.07042e-05
rs1622804	G	4.10092e-05
rs1779516	A	3.32683e-05
rs2567026	A	1.87684e-05
rs2799787	G	-3.22667e-06
rs1652927	C	7.73987e-06
rs12896167	G	6.25805e-05
rs17616128	C	6.57907e-05
rs1778365	A	1.27127e-05
rs1431041	C	1.4488e-05
rs1778369	T	-3.04748e-06
rs2802067	G	-7.58749e-06
rs17678541	T	-7.42768e-06
rs10151454	C	2.25078e-05
rs7146332	A	5.53566e-05
rs11157219	A	9.23271e-06
rs1431031	T	9.55485e-06
rs6572083	C	9.29552e-06
rs1465643	T	-1.40905e-05
rs1006417	A	8.32089e-05
rs8022809	A	-8.97706e-06
rs8011741	A	6.63381e-06
rs7151056	C	-4.02317e-06
rs7153113	T	2.21958e-05
rs8011757	C	-6.1738e-05
rs2116127	G	8.27427e-05
rs7154329	A	-1.7643e-05
rs10483529	G	1.47979e-05
rs1549811	G	-2.18104e-05
rs2415675	G	1.60637e-05
rs17111937	T	-2.57318e-05
rs17111942	T	-4.88039e-05
rs9671490	G	-4.86904e-05
rs1431046	A	4.6243e-05
rs3910110	A	7.67622e-05
rs17111947	A	-6.50688e-05
rs17781156	T	1.96341e-05
rs17181392	T	0.000153668
rs8006830	T	4.46664e-05
rs12432600	G	4.41728e-05
rs7155420	T	2.41953e-05
rs12433558	A	0.000129167
rs8005021	G	-6.08911e-05
rs7143605	G	2.79979e-05
rs1431034	G	2.96839e-05
rs9646147	A	4.44521e-05
rs6572091	A	2.38601e-05
rs1959429	G	-0.000135134
rs8003518	C	-0.000114634
rs1959427	G	-0.000163596
rs10138982	T	-0.000114545
rs1959420	G	-0.000158041
rs10483527	A	-0.000677808
rs10147767	G	-0.000675921
rs1953705	A	0.000699923
rs17781246	A	-4.87284e-05
rs7154122	G	0.000212029
rs10220584	A	0.000136371
rs12878670	T	0.000154954
rs12884090	A	0.000194734
rs1465157	A	0.000161605
rs6572094	C	0.000223206
rs1572574	C	0.00020865
rs10130443	T	0.000159793
rs9285572	T	0.000137701
rs2415678	A	0.000167746
rs862476	T	0.000182272
rs862480	T	0.000181829
rs2415682	G	-0.000169533
rs1111037	G	-0.000183122
rs3950086	A	-0.00017948
rs6572097	A	0.000159587
rs7148091	A	-0.000177112
rs12431444	T	-0.000178033
rs1111179	G	-0.000184211
rs1950835	G	-0.000175572
rs1956450	T	-0.00017695
rs10483526	T	-0.00018184
rs8013655	T	-0.000187954
rs8003822	A	-0.00019696
rs1950829	A	-0.000186019
rs1983711	A	-0.000175406
rs17112160	G	0.000118509
rs2166751	T	4.15496e-06
rs2021937	A	-0.000267456
rs712405	G	-0.000226019
rs853239	C	-0.00020696
rs853238	C	-0.00021655
rs1447580	G	0.000220255
rs1447579	C	0.000237631
rs1447578	C	-9.97121e-05
rs8009481	T	0.000158249
rs8008849	G	-6.81987e-05
rs2121708	A	0.00019143
rs10150353	C	0.00013464
rs8008204	T	0.000145964
rs10150151	T	0.000142326
rs11627839	A	0.000150085
rs11623805	T	0.000174426
rs10140527	T	0.000211418
rs11157247	G	0.000121867
rs17112192	G	4.05019e-05
rs7143254	C	2.95218e-05
rs12323457	G	0.000175706
rs17092262	A	3.91031e-05
rs17092266	C	0.00015745
rs17112198	A	-3.0283e-05
rs17181574	C	-0.000132749
rs11847853	A	0.000170175
rs11628431	A	0.000188001
rs10149831	A	0.00013446
rs17181608	T	-8.70664e-06
rs4603462	T	-1.15102e-05
rs4624078	T	-1.1167e-05
rs4586337	T	-1.34756e-05
rs4584739	T	-1.00581e-05
rs6572108	C	0.000165777
rs17181622	A	-2.00579e-05
rs7146542	T	0.000159361
rs8015451	T	0.000128316
rs17181636	T	-1.05104e-05
rs7142150	G	0.000230013
rs4304945	A	0.000454021
rs12435558	C	-4.68134e-05
rs4904776	T	0.000403869
rs2121704	T	0.000399251
rs2084347	T	0.000473263
rs1073912	T	0.000381145
rs12147155	A	0.000396902
rs7154241	T	0.000364304
rs12881970	A	0.000266991
rs8008661	C	0.000208746
rs12323560	T	0.000254905
rs7152705	T	0.000194679
rs11627826	G	0.000314708
rs11627772	C	0.000340735
rs7157712	A	0.000211742
rs2166749	T	0.000349779
rs17112273	T	0.000240468
rs17112274	T	-0.00130278
rs2023562	A	-4.49433e-05
rs8003107	A	0.000173367
rs10483522	C	-2.97124e-05
rs1154149	A	-0.000120707
rs1957863	G	-0.000210153
rs10483521	A	0.000519297
rs12885146	G	0.000379969
rs17112292	G	0.000530539
rs12889973	G	0.000251625
rs17181741	G	1.04118e-06
rs4143895	G	-0.000283857
rs11625136	T	-0.000387551
rs12878452	T	-9.43826e-06
rs12882576	A	0.000230206
rs17112323	T	-0.000194713
rs17112334	T	0.000251704
rs966489	G	-7.45812e-05
rs4904895	A	-0.000189649
rs17181783	A	-2.33095e-05
rs4904915	T	-8.16235e-05
rs4375578	G	-7.40919e-05
rs912384	T	-3.34831e-05
rs17092293	A	-0.00010317
rs1951886	C	-1.32138e-05
rs10872958	G	-7.38574e-05
rs17112350	A	-0.000154424
rs2031271	A	-0.000185036
rs721222	C	-0.000116945
rs6572117	T	-0.000110339
rs7148658	T	0.000108723
rs988741	G	-0.000183123
rs17181811	T	-0.000359627
rs8005512	T	-0.000140077
rs17112395	G	-0.000176735
rs2415694	C	-0.000187605
rs11846415	G	-0.000128201
rs1951882	A	-0.000178546
rs737003	A	-0.000151078
rs17181832	T	-0.00025083
rs1022855	T	-7.51123e-05
rs1957867	A	0.000238516
rs12590958	T	0.000251324
rs7152201	C	0.000257379
rs2087088	G	0.000218538
rs1763295	A	0.000284263
rs945316	A	3.78115e-06
rs17112462	T	0.000443719
rs8019977	G	0.00054266
rs8019622	C	0.000164555
rs2029183	C	9.35196e-05
rs12588505	G	8.88845e-05
rs6572122	C	0.000578155
rs6572124	C	0.00013691
rs9323054	T	0.000132924
rs10459429	T	7.85215e-05
rs12885538	A	8.12321e-05
rs11847875	A	0.00016937
rs12888716	G	0.000125267
rs1684693	T	0.00021197
rs1542668	A	0.000120015
rs12431824	C	9.71923e-05
rs7145817	C	0.000120951
rs11157262	C	0.000208335
rs2801802	A	-0.000110075
rs11627720	A	0.000342894
rs12887236	G	0.000133231
rs7156383	C	9.11827e-05
rs17681218	A	-6.76018e-05
rs17112660	G	0.000275345
rs3985184	A	5.68301e-05
rs10146319	A	9.63804e-05
rs7146709	C	0.000117898
rs7147264	C	0.000146864
rs11845409	A	0.000119069
rs10145688	G	0.000107757
rs17619442	A	-8.85754e-05
rs7155941	A	0.000117778
rs2415712	A	-7.88092e-05
rs8006978	G	1.32773e-05
rs2415713	G	0.000249066
rs10135407	A	1.72816e-05
rs10143840	A	3.07507e-05
rs2154294	A	0.000150969
rs868397	C	-0.000122538
rs1910371	A	9.88056e-05
rs1503268	G	9.63309e-05
rs10498364	T	1.38318e-05
rs1892384	C	0.000125466
rs12895935	C	0.000129226
rs12589068	A	0.000188912
rs17112729	A	-0.000203161
rs4905442	C	0.000191306
rs10498365	G	0.000145382
rs12879712	T	6.28577e-05
rs2129071	A	4.83214e-05
rs744492	G	-0.000214518
rs1503271	A	6.5748e-05
rs11157275	G	-6.93578e-07
rs17112765	A	0.000472596
rs1503274	G	-0.00046269
rs10149678	G	-2.83651e-05
rs2129075	G	0.000503029
rs766582	C	-0.000140027
rs8005646	A	-0.000112916
rs2415722	A	-0.000118982
rs7146027	A	-0.000115801
rs12885672	T	-0.000361402
rs2806244	A	1.62404e-05
rs11844232	G	-0.00018441
rs1384944	G	-0.000176424
rs6572146	T	-0.000199405
rs8009809	G	-0.000451732
rs1483906	T	-0.000204534
rs7144180	C	5.30541e-05
rs10136060	T	7.6532e-05
rs2626851	C	-0.000370946
rs4559834	G	-0.00032057
rs1872153	G	-0.000280984
rs1157341	A	-0.000506604
rs17112789	T	-0.000375828
rs1483919	A	-0.000286532
rs7150133	C	-0.000225952
rs8004909	A	0.00123563
rs4144001	A	9.85662e-05
rs17112842	G	0.000510092
rs10131779	C	0.000303845
rs17112850	A	0.000506088
rs12883508	T	0.000785399
rs12887491	G	6.33872e-05
rs1384938	T	0.000639656
rs5015993	A	-4.02021e-05
rs2415728	A	-6.82895e-05
rs11620983	T	-4.17573e-05
rs725996	G	0.000421537
rs763913	A	-3.31153e-05
rs12896281	C	0.000773039
rs12432674	G	-0.000390876
rs17112904	C	-3.06948e-05
rs994102	T	0.000277798
rs2247407	T	0.000171169
rs12432940	G	-4.47697e-05
rs11844830	T	0.000879948
rs7140476	C	0.000943761
rs10498368	T	3.04212e-05
rs2626859	G	-0.000335162
rs2813715	C	0.000542385
rs2813717	T	0.00026615
rs17113010	T	0.00021998
rs972266	G	-0.000252758
rs1483912	C	-1.87024e-05
rs1982750	C	0.000259172
rs7157217	C	0.000580618
rs17113034	T	0.00057393
rs8006285	A	-0.000253592
rs11157290	G	-2.36509e-05
rs11845852	G	0.000476415
rs8019452	G	0.000191834
rs10130263	T	-1.51123e-05
rs4393483	G	0.000537632
rs4516129	A	-9.83667e-06
rs10140338	T	-0.000255942
rs4417482	G	0.000194929
rs1499378	C	0.000550185
rs2047531	G	0.00020867
rs9323068	T	0.000566218
rs2062472	T	-4.47306e-05
rs10145768	G	-0.000103383
rs11157292	T	-9.85388e-05
rs6572156	T	-9.15657e-05
rs12436772	G	-9.09077e-05
rs8012464	C	-0.000147299
rs7157581	T	-9.25226e-05
rs950098	T	4.78263e-05
rs17092325	G	0.000185743
rs8009281	G	-0.000388213
rs4905781	A	-0.000345044
rs17113115	G	0.000155348
rs8022213	C	-0.000326769
rs1499385	G	-9.98075e-05
rs931687	G	-0.000104881
rs17697838	T	-0.000197628
rs1499394	A	-5.3444e-05
rs2133493	T	0.000139604
rs7158497	G	-0.000396808
rs10131281	T	-0.000127782
rs11847898	A	0.000181375
rs10132647	T	-0.00023743
rs973318	A	6.2986e-05
rs1007941	C	-0.000203836
rs1123660	A	-0.000365172
rs10498372	G	0.000253293
rs17625859	G	-0.000200593
rs10138279	A	0.000269353
rs17626001	A	9.64726e-05
rs10138542	T	4.94592e-05
rs12878560	A	1.93277e-05
rs12587642	A	6.95263e-05
rs7151320	G	6.98589e-05
rs6572163	A	8.46333e-05
rs7160118	G	0.000101199
rs10142483	C	9.26546e-05
rs12433027	C	7.71103e-05
rs1698542	A	-0.000117047
rs17113248	C	-3.50124e-05
rs12590869	T	0.000180284
rs1777096	A	0.000164595
rs1698507	A	0.000237783
rs1777089	T	0.000180261
rs1627411	T	0.00020173
rs1712719	A	-0.000242597
rs1712722	A	-0.000188721
rs1712725	A	0.00023798
rs1777084	G	-0.000342897
rs1777081	A	-0.000177037
rs1777080	A	-0.000122131
rs868476	A	9.28951e-05
rs938787	T	-0.000224982
rs10498375	A	-0.000197162
rs1712699	A	-0.000211683
rs1777077	C	0.000130871
rs17113376	G	-3.79807e-05
rs17113386	A	2.6333e-05
rs17113393	G	-1.26264e-05
rs17113403	T	-5.47417e-05
rs1777069	C	-0.000126256
rs17113420	T	-7.78384e-05
rs1954353	G	-9.6473e-06
rs1766107	T	-0.000106272
rs997299	G	0.000221755
rs10134020	G	-0.000188606
rs1712718	A	-5.05941e-05
rs10459431	C	-0.000176118
rs10133742	A	0.000194978
rs12878512	G	0.000257526
rs8009726	C	0.000146482
rs17113522	C	-0.000287708
rs17113525	T	-0.000278762
rs10150337	T	-0.000262847
rs2084563	A	0.000232871
rs17113533	G	-6.01567e-05
rs2415769	C	-0.000469256
rs2415770	G	-4.88446e-05
rs921315	G	0.000240699
rs2167109	C	0.000117877
rs6572180	T	-6.65905e-05
rs6572182	A	0.000165096
rs17113570	C	0.000368607
rs17113572	C	-0.000308653
rs17113574	T	0.000462649
rs1037295	G	-0.00021951
rs1449837	T	-0.000116581
rs17541557	A	-0.000384771
rs11157313	A	0.000310023
rs11157315	G	0.000134827
rs4906232	A	-0.000200431
rs4906243	G	-0.000419599
rs995368	A	-0.000209504
rs7146781	G	-6.36452e-05
rs17113620	C	0.000381781
rs7148734	T	0.000628516
rs7148107	G	0.000590738
rs12436530	T	0.000155463
rs1624005	A	-2.99233e-05
rs1597385	T	0.000133658
rs1619153	C	0.000253328
rs10498376	A	0.000137692
rs1349248	C	0.000148208
rs1349249	C	0.000295753
rs11850910	A	-0.000393108
rs1667659	T	0.000212367
rs1449835	A	0.000288301
rs11157317	C	0.000285731
rs1667661	G	0.000207088
rs10498377	T	0.000327932
rs12435931	A	0.000122459
rs10431669	G	0.000112369
rs10431670	C	0.000114553
rs2255461	G	3.89199e-05
rs12432952	A	-3.99131e-05
rs11157326	C	4.76256e-06
rs8008865	A	0.000164087
rs8009867	G	0.000273774
rs17113715	T	0.000205626
rs17113722	T	0.000130745
rs1037298	G	0.000210445
rs1999284	T	-0.000217666
rs10130059	A	0.00129116
rs10142238	C	0.0012542
rs10151183	A	7.1466e-05
rs1959857	T	3.7221e-05
rs2254774	C	-3.59045e-05
rs10133645	A	-1.05052e-05
rs4906462	T	-0.000118119
rs2488853	T	-5.38572e-05
rs12880012	G	0.000261327
rs1954385	T	-6.54974e-05
rs2455962	A	-0.0001935
rs2252901	T	-3.46946e-05
rs2488880	T	-7.33403e-05
rs2488882	T	-2.52092e-05
rs8014461	T	1.98974e-05
rs12886212	C	0.000318219
rs2798400	T	-9.29789e-05
rs1954393	A	9.07501e-06
rs2254834	C	-2.15996e-05
rs2254817	T	-9.25793e-05
rs2154002	T	9.7969e-05
rs2807784	A	-0.000111987
rs17113911	A	1.07798e-05
rs1954396	G	4.9825e-05
rs1954399	G	-8.51439e-05
rs1954400	C	-9.88362e-05
rs2807789	T	-3.28062e-05
rs17113932	A	4.83923e-05
rs12147648	A	-1.92811e-05
rs17113936	A	0.000128293
rs7151863	C	0.000127997
rs2008209	A	2.50086e-05
rs1899151	A	3.34308e-05
rs12232158	G	0.000190686
rs8005943	C	-2.17136e-05
rs12147683	G	-2.63662e-05
rs11849781	G	8.91303e-05
rs11844857	A	2.52036e-05
rs12892430	C	0.000308201
rs17114006	G	0.000309487
rs12893634	T	0.000290035
rs1899138	A	2.90747e-05
rs12185022	G	-0.000174658
rs12879964	C	0.000513701
rs17114021	A	0.0002529
rs35837822	T	-2.78079e-05
rs12891160	T	-2.21887e-05
rs2119331	A	6.07165e-05
rs2165341	A	-1.20555e-05
rs4390503	C	5.93203e-05
rs1899153	C	5.22359e-06
rs12050336	T	3.75696e-05
rs2083509	G	5.07761e-05
rs17114076	C	7.61805e-05
rs12433573	T	1.18279e-05
rs17114079	A	0.000206192
rs4551951	C	-5.42284e-05
rs1899156	G	4.00496e-06
rs7158320	C	3.03456e-05
rs7156437	G	7.71122e-05
rs12590246	A	-0.000256238
rs12100895	T	0.00012249
rs11157343	A	2.43149e-05
rs8021539	G	0.000103533
rs8005238	A	5.20999e-05
rs9323077	T	-0.000214236
rs7159537	A	6.8242e-05
rs12883037	G	-5.03364e-05
rs4319669	A	0.000127164
rs4641644	C	-7.91802e-05
rs11157346	G	5.65976e-05
rs11157349	C	-6.13007e-06
rs7157719	C	1.4034e-05
rs7143711	A	0.000109394
rs8009311	A	5.06642e-05
rs2029727	T	-0.000124719
rs11157351	T	6.20003e-05
rs1602983	T	0.000113092
rs10148579	T	3.60594e-05
rs10150748	A	6.44515e-05
rs2131783	G	3.72242e-05
rs1962202	C	6.93063e-05
rs8008495	G	-5.9165e-05
rs7152553	T	7.41373e-05
rs974953	G	-2.77095e-05
rs10135013	G	-7.74591e-05
rs1494009	G	-0.000111703
rs1494011	A	-4.83532e-05
rs10129960	A	4.72689e-05
rs41510745	C	4.13331e-05
rs10145357	C	-5.25501e-05
rs1353175	G	-1.47231e-05
rs17114202	T	9.00279e-05
rs8021774	T	7.2946e-05
rs17713412	T	4.79979e-05
rs7148949	G	-1.86993e-05
rs6572201	T	4.37807e-05
rs17645840	T	8.91903e-05
rs4598805	A	6.57056e-05
rs8005404	T	5.94919e-05
rs10438084	A	-0.000170578
rs10498389	A	7.70756e-05
rs7141950	G	8.38423e-05
rs11157355	G	0.000394723
rs11157356	A	-9.61665e-06
rs2185359	C	-6.03239e-05
rs10083417	G	-2.03791e-05
rs4349063	C	-1.19572e-05
rs10150378	T	-1.05145e-05
rs8005625	G	0.000153248
rs10400703	A	9.53214e-05
rs2153389	C	0.000105153
rs4906476	C	9.59376e-05
rs7159170	C	0.000136077
rs7151492	T	0.000110504
rs8019581	A	0.000115176
rs7141384	T	-0.00017422
rs4906482	C	-0.000387301
rs4906484	C	-0.00038561
rs4906486	T	-8.65935e-05
rs8011986	T	0.000188982
rs2415815	A	-0.000340874
rs7146388	A	0.000233787
rs1953944	A	-0.000384615
rs11157362	T	5.58419e-05
rs4900643	G	-0.000176368
rs1251711	G	-0.00020046
rs8022034	G	0.000115773
rs7142687	T	0.000380547
rs10144697	C	-0.000191001
rs9671629	T	-0.000162237
rs4906500	G	-0.000244232
rs1957261	C	5.9043e-05
rs17114331	G	0.000105918
rs2038532	C	1.0338e-05
rs1957265	C	-0.000192994
rs9323081	G	4.90538e-05
rs11848605	A	0.000173603
rs17212491	G	-0.000344009
rs11849993	A	0.000164808
rs10141219	C	-0.000107585
rs1951347	T	-8.74143e-05
rs10140619	T	-7.38154e-05
rs17309078	G	7.1415e-05
rs17114369	A	-0.000261395
rs11157364	C	-2.4916e-05
rs7493311	A	-0.00020336
rs1957255	T	7.2113e-06
rs1957260	G	-0.000238066
rs10136219	G	-1.66854e-05
rs1951342	A	-8.78726e-06
rs12434683	G	0.000135265
rs1958242	C	0.000132777
rs2182977	G	2.36067e-05
rs17309120	G	0.000147033
rs17114437	A	0.000197181
rs2182979	A	-0.000429696
rs10148742	C	0.00020837
rs7154595	T	0.000278315
rs1952385	G	-0.000234097
rs12436645	T	0.000468939
rs12433055	A	0.000369118
rs1952380	T	0.000409451
rs17278600	T	0.00012478
rs1957485	A	-0.000287851
rs2208774	G	-0.000365418
rs12431450	A	0.000137464
rs8018458	G	0.000134735
rs7151210	C	0.000141704
rs8010855	C	-0.000145264
rs6572226	A	-0.00030034
rs1957480	C	-0.000391402
rs10136551	G	-0.000112688
rs17278663	T	0.000164628
rs17278670	T	0.000276877
rs8010026	A	-0.000529604
rs8011520	T	-0.000524006
rs11627668	A	-0.000231463
rs12896523	A	-0.000524622
rs7145518	C	0.000764608
rs1885587	A	0.000318561
rs17278691	T	-0.000150123
rs12587864	C	0.000396
rs4906510	A	-0.000155666
rs2208778	G	-0.000222077
rs2208777	C	-0.000215433
rs12885281	G	0.000376352
rs1957496	T	2.07976e-05
rs9323086	T	1.96167e-05
rs9323087	G	2.03782e-05
rs10220687	G	3.28231e-05
rs17278712	C	-0.000335522
rs12897257	T	2.7535e-05
rs9323088	A	2.90789e-05
rs9323089	C	2.10792e-05
rs9323090	A	2.67959e-05
rs17114618	C	-0.000254396
rs6572231	T	1.7887e-05
rs7140597	A	2.09518e-05
rs10141817	C	-0.000127994
rs17278732	A	-0.000345011
rs7154601	T	-2.22146e-05
rs941944	T	-0.000333465
rs8020694	C	-2.3486e-05
rs9323092	A	7.88375e-05
rs12586480	G	2.09617e-05
rs17278753	C	-0.000160695
rs10146544	C	-5.04374e-05
rs7161106	T	0.000193623
rs2103895	T	9.88833e-05
rs7145684	G	8.54318e-05
rs11849451	T	-0.000267569
rs11624324	A	-0.000322522
rs10151230	A	-0.000199809
rs10151399	A	-0.000180146
rs12433473	T	0.000226715
rs1955976	C	-0.000156262
rs4393485	T	0.000531088
rs10484235	A	-0.000164394
rs2064671	G	0.000546837
rs6572235	A	-9.54506e-05
rs7153093	A	4.19694e-05
rs2069195	A	-0.000219897
rs11624058	C	7.53624e-05
rs10484233	C	-0.000312696
rs7152680	T	-0.000145616
rs7161693	C	-8.19948e-05
rs10146512	C	-6.89868e-05
rs4906516	G	-0.000225233
rs17278893	T	0.000119737
rs7154510	C	0.000112215
rs4608241	T	2.11152e-05
rs7157557	A	0.00021325
rs1955986	C	-0.000150829
rs1955985	T	-6.19446e-05
rs1950548	C	-1.51682e-05
rs10220539	A	3.43899e-06
rs2092901	G	-1.8805e-05
rs10220712	A	1.37441e-05
rs910648	G	-2.8501e-05
rs17309330	T	-7.79348e-05
rs11624198	A	-2.52735e-05
rs12435371	A	-1.64896e-05
rs10150365	C	-0.000309598
rs10146082	T	-0.00016531
rs1955980	T	-0.00030706
rs10132964	C	-0.000331309
rs10145372	T	0.000109734
rs9323095	A	-0.000313056
rs10151761	T	-0.000317207
rs12588897	G	0.000114325
rs7142686	A	0.000296561
rs12147686	G	-1.03943e-05
rs10484231	T	-0.000725011
rs10484230	T	-0.000111184
rs17114751	A	0.000394021
rs12432423	T	-9.58361e-05
rs1889766	A	-0.000241332
rs2415842	C	-8.51055e-05
rs12434385	T	-9.65644e-05
rs17243642	A	-9.83978e-05
rs2415843	G	-0.00040204
rs12433624	C	-6.46945e-05
rs34271027	A	-0.000461154
rs17114817	A	0.00029069
rs4267223	T	7.66792e-05
rs1889764	A	-0.000134779
rs17114820	G	0.000154309
rs1959193	G	-7.84818e-05
rs17727741	G	0.000179095
rs8021486	A	4.14907e-05
rs6572246	C	4.93907e-05
rs17654500	G	6.53343e-05
rs10149060	A	0.000153869
rs1959194	G	0.000151567
rs17727987	T	0.000137741
rs8017075	G	6.93144e-05
rs8017487	A	5.42056e-05
rs8018991	T	-6.91183e-05
rs12147359	C	0.000158378
rs17728191	T	-2.52998e-05
rs1959200	T	0.000146
rs7145467	G	0.000134449
rs7154554	C	0.000119962
rs7160516	T	0.000142831
rs17728587	A	-8.44266e-05
rs1953463	A	6.13049e-05
rs17614605	A	-2.93056e-05
rs10135112	G	0.000252469
rs10484186	C	0.000100153
rs10484183	C	0.000201771
rs1953468	C	0.000332635
rs10484182	C	0.000102765
rs10147062	A	8.85748e-05
rs10136083	C	0.000946003
rs2022758	G	7.23856e-05
rs2022759	T	0.000342491
rs8007941	G	-5.13406e-05
rs17114908	T	9.06248e-05
rs950265	T	-5.29901e-05
rs1109183	A	0.000135804
rs10143676	C	9.94477e-05
rs4551953	A	-4.21005e-05
rs11626289	G	-3.57655e-05
rs8009199	G	0.000244199
rs17114967	C	0.00132759
rs8019773	C	0.000161669
rs10083524	T	0.000221392
rs928106	C	-6.51763e-05
rs7146157	C	-0.000215707
rs10146815	A	0.000202044
rs12435942	A	0.000197205
rs1958504	T	-0.000136567
rs17115043	G	-0.000138547
rs1952576	G	0.000111289
rs17628261	C	-0.000109187
rs12892077	A	-0.000142274
rs1121595	G	0.000218075
rs1952575	A	4.29104e-05
rs415372	C	-0.000114785
rs1953572	T	-8.30685e-05
rs4906545	A	0.0002067
rs368224	C	-0.00013106
rs435340	G	-0.000123601
rs381820	T	-0.000115753
rs17115086	C	-0.000111282
rs447028	T	0.000245843
rs2282277	G	0.000118884
rs438402	T	0.000241244
rs9323099	G	-3.90066e-05
rs425050	T	0.000111973
rs1959375	A	4.37078e-05
rs17115167	T	1.94922e-05
rs17115169	C	2.14792e-05
rs416809	A	0.000259745
rs391734	A	9.98956e-05
rs429440	A	9.70251e-05
rs434912	A	0.000268131
rs3825630	A	2.43581e-05
rs3809429	G	2.55744e-05
rs991171	A	-2.9393e-05
rs28552670	G	-4.88291e-05
rs10138634	A	-3.71082e-05
rs1959384	C	-0.000110513
rs12586261	T	2.27255e-05
rs2152496	T	3.97751e-05
rs1953577	C	-0.00010132
rs1959389	T	-0.000117267
rs1959391	A	-6.00637e-05
rs17629879	T	-0.000101503
rs12893426	T	-8.59537e-05
rs2415867	C	-0.000110049
rs1953580	G	-0.000110681
rs1953581	T	-0.000135552
rs928699	C	-0.000102692
rs1953582	C	-9.70781e-05
rs8017785	T	-8.73371e-05
rs2415868	A	-4.36667e-05
rs6572263	T	-2.01604e-05
rs12587147	T	-3.311e-05
rs17548372	G	-9.14452e-05
rs9323101	A	-5.31774e-05
rs8017681	A	-0.000270115
rs17115288	T	-4.36277e-05
rs10142289	T	-4.15389e-05
rs10144890	T	-4.43501e-05
rs17549042	A	-9.30022e-05
rs1572390	G	-0.000112326
rs1959363	C	-2.91611e-05
rs17549139	T	2.10104e-05
rs17549160	G	-4.78281e-05
rs10152023	C	-0.000131905
rs1104969	T	-7.87219e-05
rs1959370	T	-0.000119583
rs8008562	G	0.000180545
rs10145974	A	0.00016142
rs17115347	T	-0.000138868
rs11157412	G	0.000146496
rs12147863	A	-0.000124116
rs1556924	G	-0.000120974
rs17550094	T	-0.000123572
rs17632095	T	-0.000151251
rs10484176	T	-0.000173184
rs12884395	A	-6.43305e-05
rs12896581	C	3.236e-05
rs12896263	G	0.00013598
rs8019429	A	-0.000281817
rs7142648	C	-0.000306322
rs12878008	A	-0.000281023
rs11844911	C	-0.000262633
rs17115384	T	-0.00031844
rs7151866	G	-0.000277227
rs10484173	T	-0.000175045
rs17638194	G	-0.000182609
rs17115401	A	-0.000256273
rs10484172	A	-0.000314529
rs10484171	A	-0.000189559
rs2039790	A	-0.000312221
rs17115410	A	0.000103587
rs11157418	C	0.000197462
rs12590795	G	-0.00024004
rs807331	C	0.000199752
rs807330	A	0.000142906
rs17115417	C	-0.000229182
rs7161522	G	-0.000229627
rs17551760	C	-0.000199296
rs17115418	T	-0.000236604
rs811722	C	0.000350657
rs6572276	G	0.000222306
rs17115444	T	0.000121498
rs17115446	T	8.90182e-05
rs2018267	G	-0.000330122
rs2059402	G	-0.000257389
rs229747	A	0.000363294
rs712417	A	1.57907e-05
rs7157755	A	-0.000161048
rs183471	A	-1.06449e-05
rs17115489	T	0.00112288
rs229695	A	0.00115689
rs10483551	A	-0.00010066
rs1952393	C	0.000111596
rs2113725	T	0.000125817
rs10130179	C	0.000406449
rs28507671	C	0.000390093
rs10872978	C	0.000137513
rs12146993	G	-3.42328e-06
rs12147665	T	-6.97029e-06
rs1593279	C	0.000195017
rs7143583	G	0.000201646
rs11847039	G	7.47047e-05
rs11851357	T	5.83041e-05
rs17115657	C	-0.000234501
rs17633092	A	-0.000173738
rs17115667	T	-4.69446e-06
rs1955666	T	-4.65335e-06
rs2179966	G	-3.52256e-06
rs17115674	T	-0.000184257
rs11844725	A	5.15134e-05
rs1950303	G	3.00631e-05
rs7141533	T	4.3524e-05
rs2295158	G	-0.000167095
rs11852210	G	8.25054e-05
rs17115688	G	7.52591e-05
rs6572290	G	8.10119e-05
rs11848799	T	-2.62015e-06
rs10152101	C	4.37999e-05
rs7158846	A	5.2428e-05
rs11157424	A	6.89653e-05
rs11846656	C	-8.7398e-05
rs10140049	G	4.05309e-05
rs4141578	A	-0.000147673
rs10135890	A	1.25121e-05
rs8022008	T	2.17006e-05
rs17115735	C	0.000418292
rs10140222	C	1.48525e-05
rs10132949	A	3.47149e-05
rs17634474	A	0.00042487
rs10132547	G	1.61111e-05
rs11845956	A	2.00493e-05
rs28448551	A	1.7115e-05
rs8006685	A	1.27228e-05
rs10134071	C	2.33365e-05
rs12100842	G	3.60278e-06
rs17115787	T	1.74214e-05
rs1053667	T	8.03173e-06
rs11844832	C	0.000182102
rs10134598	C	0.000145406
rs10135085	C	0.000166788
rs17115809	A	0.000162144
rs17115811	G	0.000161772
rs11847336	A	0.00011608
rs2016738	T	-3.91116e-06
rs28637857	C	0.000141892
rs3825625	C	0.000131643
rs8009193	C	0.000133819
rs2033385	C	0.000144859
rs10138997	C	0.000113713
rs8017844	A	0.000163318
rs11157432	A	-0.000549569
rs1431050	A	-0.000298565
rs7148613	A	-0.000216896
rs11157433	T	-0.000222293
rs17115860	G	-0.000212921
rs1367580	G	-0.000199553
rs8020533	G	-0.000227024
rs11845507	G	-0.000225247
rs911041	A	-0.000224428
rs4900664	C	-0.00031183
rs4906568	T	-0.000228249
rs7141145	G	-0.00020945
rs6572296	G	-0.000231487
rs10149578	C	-0.000115203
rs17115912	G	-0.000106309
rs12433547	T	-0.000141746
rs12433565	T	-0.00016391
rs7160373	A	-9.46175e-05
rs1252966	T	-7.53013e-05
rs1266209	T	-7.60316e-05
rs1268576	T	-9.38251e-05
rs2750119	C	-8.61881e-05
rs3916169	T	-0.000161949
rs17115982	T	-0.000206337
rs7147223	A	-0.000204343
rs10151310	G	0.000159113
rs12435343	A	-0.000125241
rs4362307	G	0.000186325
rs4900672	G	1.52004e-05
rs17730159	T	-1.71399e-05
rs8011302	A	2.8943e-05
rs7142055	C	3.66962e-05
rs2415888	G	2.46983e-05
rs6572303	A	-0.000116883
rs942908	T	-0.000101926
rs10134704	G	-8.37027e-05
rs10400765	T	-2.38833e-05
rs10132597	T	4.94342e-06
rs4906580	C	-3.3343e-05
rs2415899	A	-0.000132736
rs1072945	T	-3.04515e-05
rs2415902	G	-3.20073e-05
rs4906583	G	-1.39684e-07
rs2415904	A	-0.000138846
rs4906584	A	-1.37159e-05
rs10220446	G	-8.32815e-05
rs11623810	G	-1.9885e-05
rs10220442	A	-0.000137208
rs17116251	G	0.000613383
rs17116252	C	0.000521507
rs17092495	T	0.000576219
rs1750083	C	-0.000482286
rs10150653	G	0.000587013
rs17116269	C	0.000589834
rs946994	T	0.000431226
rs1475826	A	0.000180583
rs1906789	C	0.000386308
rs1686231	A	0.000306388
rs1750087	A	-0.000473936
rs17116303	A	0.000477305
rs10131169	G	0.000474739
rs1266282	C	-0.000419889
rs12436379	A	4.73386e-05
rs17116326	A	-0.000438615
rs7160658	C	-0.000303878
rs11622876	A	4.4928e-05
rs2014547	C	-0.000231003
rs1906786	C	-0.000243997
rs17710740	G	4.43389e-05
rs6572317	C	-0.000324396
rs1906809	T	0.000350672
rs2297997	T	-0.000334791
rs2297998	A	0.000337236
rs10144468	A	-0.000202519
rs10134011	T	-0.000321225
rs9285574	G	-0.000292612
rs1475827	T	-0.000305567
rs1266264	A	3.36694e-05
rs1266261	G	0.000361642
rs1906794	T	-0.000194805
rs1906793	T	-0.000186593
rs17711834	A	-0.000289752
rs2026617	A	-0.000192422
rs1266254	A	2.11397e-05
rs17116397	A	0.000242312
rs1266249	T	0.000362434
rs1266248	T	4.95322e-05
rs17712289	G	0.000312878
rs17116399	G	0.000211675
rs1266236	T	0.000364807
rs1268595	C	1.77498e-05
rs1266217	G	-5.66094e-05
rs1266214	C	-6.12926e-05
rs1268596	C	-5.39851e-05
rs1266301	C	-5.65814e-05
rs1266300	G	-5.63252e-05
rs1266294	A	-5.97693e-05
rs7148176	G	2.25901e-05
rs17116415	G	0.000247483
rs1686312	G	-4.36137e-05
rs11157457	T	8.22489e-05
rs1686306	C	-5.37342e-05
rs10145946	T	-3.36925e-05
rs4448845	G	0.000182075
rs4900680	A	6.31385e-05
rs1958167	C	0.000322313
rs10483584	T	0.000412547
rs7156479	C	9.97003e-05
rs11157459	G	9.62573e-05
rs429717	A	-0.000367321
rs17116482	G	0.000576777
rs397405	G	-0.000626717
rs17116495	A	0.000100283
rs981951	T	-4.828e-05
rs374011	A	8.68981e-05
rs383269	A	7.84153e-05
rs393652	G	7.91044e-05
rs397080	A	0.000137974
rs384697	C	6.49614e-05
rs384782	G	8.45746e-05
rs440589	A	9.17704e-05
rs422454	C	9.0563e-05
rs402603	A	8.50586e-05
rs423583	C	9.53379e-05
rs10137389	C	0.000407448
rs379585	C	9.31005e-05
rs378091	T	9.33297e-05
rs379548	T	8.45646e-05
rs419989	A	8.3047e-05
rs391613	T	9.30615e-05
rs427586	A	9.79456e-05
rs17116691	C	0.000519951
rs11845831	G	0.000485478
rs10139222	T	0.000513457
rs10483587	G	0.000480172
rs10483588	T	0.000444891
rs10872992	A	0.000563116
rs11844143	A	0.00045998
rs11851220	G	0.000454709
rs2104103	T	0.000314761
rs1957173	C	0.000509421
rs10483590	G	8.5953e-05
rs17116774	T	0.000461637
rs10140681	C	0.000243742
rs10140872	C	0.000249652
rs9944104	C	0.000241229
rs9323113	T	0.000258015
rs8017871	G	0.000372778
rs1957165	A	0.00025321
rs7149408	T	0.000261102
rs2415930	G	0.00036167
rs6572335	A	0.000247896
rs762015	C	0.0003525
rs762014	T	0.000258158
rs8016253	G	0.000253046
rs11624194	A	0.000286095
rs1120960	A	0.000470277
rs1951317	A	0.000287924
rs10134613	C	0.000285255
rs10137112	A	0.000288576
rs7147183	G	0.00038935
rs1543480	T	0.000282109
rs7143536	T	0.000270926
rs10141254	T	0.000136556
rs17116830	A	0.000483746
rs1957138	T	0.000272341
rs1467550	G	0.000271662
rs1951323	G	0.000264377
rs12897911	G	0.000265301
rs1570176	G	0.000360547
rs11849729	T	0.000391734
rs9805956	A	0.000280827
rs1957190	A	0.000385822
rs1570172	T	0.000352394
rs4491418	G	0.000239416
rs12590396	C	0.000511418
rs1957187	T	0.000399188
rs10130608	A	0.00036835
rs1983747	C	0.000491986
rs1754298	C	-0.00054419
rs1742655	A	-0.000669557
rs1742652	A	-0.000470304
rs1742649	T	-0.000547196
rs12147602	A	0.000126074
rs1957179	T	0.000631547
rs1742673	T	-0.000467658
rs1028596	T	-0.000459592
rs7150658	C	0.000350615
rs1742656	A	-0.000359121
rs4539517	A	-0.000455271
rs1958360	A	-0.00045962
rs1958362	A	-0.000419655
rs17116967	T	0.00067767
rs12433148	G	0.000179289
rs1595628	C	-0.000429432
rs8008719	T	0.000187217
rs893639	A	-0.000443985
rs1960794	T	7.51381e-05
rs17658969	T	6.44647e-05
rs17737707	A	7.03833e-05
rs4900683	T	-0.00010462
rs751147	A	-0.000427919
rs1256224	T	-0.000402094
rs12432667	C	-0.000363562
rs1439170	G	0.000117341
rs17736745	T	0.000101522
rs858860	A	-0.000378106
rs712423	T	-0.000438285
rs858870	A	-0.000367466
rs865952	T	-0.000424404
rs17737327	A	9.8499e-05
rs1103917	G	-0.000382827
rs12147385	C	8.16146e-05
rs858876	C	-0.000368952
rs11850151	C	0.000102709
rs858912	G	0.000185406
rs17737767	A	9.45868e-05
rs11626637	A	1.09122e-05
rs858888	G	0.00049519
rs1371164	A	7.79684e-05
rs858893	G	0.00037124
rs17670724	G	8.82496e-05
rs10137970	A	-8.49104e-05
rs7143339	A	0.00011313
rs8009471	A	0.000180804
rs11157492	A	0.000109687
rs12435593	C	-1.85632e-05
rs12147827	A	-0.000128425
rs8004890	C	5.70074e-06
rs8009062	A	0.0001148
rs8017325	T	2.22425e-05
rs12437173	A	-0.000143155
rs28634866	A	-8.39206e-05
rs17659488	T	-7.61538e-06
rs4405459	A	-5.34341e-06
rs2415963	A	2.93827e-05
rs12437159	C	-8.41499e-05
rs11157496	T	-2.50907e-05
rs12895351	G	-3.07524e-05
rs12879458	C	-0.000265073
rs11625735	T	-2.30725e-05
rs2010338	T	-1.10557e-05
rs7146780	G	0.000890158
rs4318124	C	-2.82825e-05
rs12886911	T	-3.32831e-05
rs8018403	T	-3.5151e-05
rs2415974	C	2.94798e-05
rs8007908	A	3.03636e-05
rs8009432	A	3.07996e-05
rs8015465	A	-6.62024e-05
rs12586814	G	0.000937621
rs11157503	A	0.000975275
rs1669796	C	0.000133444
rs7158003	T	-3.87117e-05
rs1612831	C	-4.1744e-06
rs1761031	G	0.000233155
rs1761029	T	-2.89601e-05
rs2817569	T	8.39981e-06
rs2600794	T	-1.40236e-05
rs10151988	G	2.15455e-05
rs17740937	T	2.75346e-05
rs2123129	A	-6.05303e-05
rs12147928	A	5.00792e-05
rs2642091	A	-7.00029e-05
rs2642099	T	-0.000143119
rs6572380	T	0.000192719
rs17117421	T	0.000329012
rs17117423	T	0.00038737
rs2167583	G	-3.45207e-05
rs17742106	A	7.75164e-05
rs17117445	C	0.000254818
rs17742196	T	-0.000164956
rs17117454	A	-0.000191536
rs17117465	C	-1.38172e-05
rs2198243	A	-3.69535e-05
rs2220812	A	-6.88768e-05
rs1472242	T	-4.83694e-05
rs1494086	T	-4.36647e-05
rs1494090	G	-0.000263046
rs10139381	T	-0.000174635
rs10133870	C	-0.000190397
rs168620	C	-0.000197641
rs17117516	G	0.00024337
rs360178	A	-0.000200454
rs360177	C	-0.000184633
rs360186	T	-0.000219964
rs360191	C	-0.000400285
rs360192	A	-3.63819e-05
rs360193	C	4.96785e-05
rs12896331	G	4.22744e-05
rs10133602	A	-0.000127856
rs9806088	C	0.000162173
rs1381640	C	0.000163489
rs2126464	G	-0.000243357
rs11157517	C	-0.000118145
rs2219684	A	4.05851e-05
rs1020897	T	-2.12786e-05
rs10136304	T	-0.000217084
rs8006214	G	6.21415e-05
rs11620836	C	-8.66296e-05
rs13379098	G	6.1282e-05
rs8017786	T	0.000133462
rs11621494	C	0.000122993
rs8019006	C	-0.000133037
rs17743544	T	-0.000248213
rs1381644	A	0.000147758
rs10143327	A	7.14139e-06
rs11157522	C	6.64005e-05
rs1462387	C	8.58194e-05
rs11157523	T	5.94075e-05
rs17117600	A	0.000344132
rs11157525	G	8.67573e-05
rs11848659	C	0.0001106
rs17117612	A	0.000308306
rs11848063	A	6.0846e-05
rs724701	A	-0.000148392
rs17117632	T	-0.000126295
rs2035857	A	-0.000199144
rs17092639	T	-0.000169896
rs1813500	A	-0.00016766
rs8017467	T	-0.000101528
rs1388564	G	-0.000166328
rs4900714	T	-8.5992e-05
rs12885458	T	-5.65725e-05
rs2933203	T	0.000102377
rs11844549	T	-7.76344e-05
rs12879769	A	-0.000218792
rs1119510	A	0.000119603
rs1491907	C	3.70555e-05
rs1552741	C	0.000248244
rs7156263	C	4.96963e-05
rs2933205	T	-3.86823e-05
rs2172237	T	-1.70597e-05
rs4900718	C	2.25653e-05
rs12893532	G	-0.000230318
rs12883384	A	-0.000240518
rs8019321	G	-0.000165203
rs4900719	G	-0.000250854
rs17117762	T	-0.000167513
rs1954232	G	-0.000249785
rs17117768	C	-0.000349612
rs4391958	T	-0.000480486
rs1981287	C	-0.000351846
rs1981285	T	-0.000336501
rs10484198	A	-0.000316092
rs17117834	A	-0.000461382
rs12588146	T	-0.000322521
rs12590500	C	-0.000355383
rs17117844	T	-0.00035559
rs2066309	G	0.000166155
rs7161161	A	-0.000299622
rs10134041	T	-0.000205668
rs8008255	C	-0.000151729
rs17117878	C	-0.000329881
rs17560594	T	0.000171912
rs1954226	G	0.000354087
rs17117907	T	-0.000237597
rs17641214	T	0.000182184
rs12433465	T	0.000303255
rs12050092	T	-0.000210156
rs12050189	A	-0.000195127
rs1959820	A	-0.000106759
rs10140329	A	-8.23959e-05
rs12434407	A	-3.96625e-05
rs1954252	T	-0.000103459
rs10484195	T	-0.000285094
rs10484194	C	0.000411632
rs1954250	C	-8.67793e-05
rs1891255	T	-0.000222682
rs41354245	C	0.000268431
rs35885183	A	-3.07179e-05
rs17117955	C	-0.00061038
rs961616	T	3.62946e-05
rs12586158	G	-5.74852e-05
rs1547809	T	0.000351823
rs1954244	G	0.000157471
rs7148759	A	-5.22496e-05
rs10134228	G	1.66915e-05
rs1539224	T	0.000118792
rs17649495	G	0.000221111
rs8012618	G	-0.000281804
rs7147336	G	6.08996e-05
rs1981283	G	5.69251e-05
rs12433343	A	0.000380555
rs11157539	T	-2.4513e-06
rs8003085	T	8.06001e-05
rs1958104	A	-2.39226e-05
rs7147064	C	-2.85647e-05
rs8014438	A	7.5179e-05
rs1022956	C	-6.34548e-05
rs1041170	G	-6.12445e-05
rs8020808	A	-6.45695e-05
rs6572404	G	4.54049e-05
rs1958105	T	6.58022e-06
rs10149991	A	-9.48914e-05
rs10143255	G	-0.000101479
rs10145984	C	-9.45627e-05
rs8020318	C	-0.000111752
rs7152808	A	-0.000124597
rs12588192	G	-0.000142182
rs17118076	A	-7.25385e-05
rs17118078	T	0.000269609
rs10141856	A	-0.000130592
rs17118101	A	-0.000129678
rs7159393	G	-3.95274e-05
rs1120919	C	0.000220333
rs17118116	A	-0.000298749
rs17118121	G	-0.000119306
rs7140778	A	-0.000276669
rs17118127	A	-5.94529e-05
rs17118145	C	8.35588e-05
rs7142595	G	8.96625e-05
rs17118171	C	-5.30194e-05
rs11849139	T	-3.19047e-05
rs17118197	G	4.179e-05
rs17118209	T	0.000231262
rs17118215	G	0.000175743
rs17118216	T	1.3281e-05
rs10484192	C	0.000100134
rs10150980	C	-0.000381516
rs1958097	G	9.47736e-05
rs4387513	A	-0.000157611
rs6572414	C	0.000100585
rs8007475	G	-0.000532059
rs1958098	G	9.95398e-05
rs1952212	A	0.000253096
rs1958099	T	0.000287248
rs10484187	T	0.000389548
rs2148509	G	-3.40455e-05
rs8017252	A	-0.000348452
rs4900734	C	0.000397026
rs1028829	A	-0.000117497
rs17738759	C	-5.43252e-05
rs17671047	G	-3.81073e-05
rs17671065	C	-5.69355e-05
rs10483582	T	-5.35088e-05
rs2297927	T	1.30468e-05
rs1987235	T	-1.19004e-05
rs17672382	C	-0.000151043
rs1961803	A	-4.89444e-05
rs17672394	C	-0.000111821
rs4594173	A	-0.000112708
rs8011343	T	-0.000158113
rs17118353	A	-5.44659e-05
rs2277472	G	-5.81652e-05
rs17118371	C	6.58607e-06
rs10148539	G	0.000230939
rs17118453	T	-0.000315632
rs8021759	A	0.000289352
rs17118550	A	-0.000241829
rs10483572	T	-0.000308877
rs17092682	G	-0.00032422
rs4900756	C	-0.000210058
rs2416069	G	-0.000214826
rs7150335	T	2.02755e-05
rs7153379	C	0.000251922
rs2002293	T	0.000214964
rs7148160	G	-1.91259e-05
rs8007707	T	0.000200884
rs17682114	C	0.000188311
rs4900760	A	-0.00023201
rs2416075	A	1.49107e-05
rs4638482	A	0.00020742
rs7146722	T	0.000243684
rs10467790	G	0.000212162
rs10141117	T	-3.69332e-06
rs10129193	G	-2.50621e-05
rs10131923	G	0.000223804
rs5013031	T	-0.000234456
rs4898568	G	-0.000248921
rs12588764	G	-5.02447e-05
rs7146796	C	-0.000226847
rs10147892	A	-0.000230683
rs10150723	G	-3.27256e-05
rs17683262	C	0.000278378
rs10220643	T	5.07586e-05
rs1955789	C	-0.000210322
rs1950385	C	-0.000229371
rs10483570	G	-0.00026441
rs11624882	T	-8.85683e-06
rs1950381	T	-0.000270612
rs8019096	C	-0.000198812
rs6572431	C	-0.000196927
rs6572432	G	-0.00015609
rs17118801	A	0.00015049
rs4900777	C	-0.000153907
rs7155197	C	-6.88182e-06
rs10148807	C	0.000302138
rs10137971	T	-0.000166413
rs10140821	T	0.000212646
rs8019551	G	-0.000129327
rs10131061	C	-0.000123764
rs1955781	A	-0.000188974
rs10131523	G	-0.000197103
rs7492837	A	-0.000126047
rs10147384	T	0.000242681
rs10483569	T	0.000188949
rs10483568	A	-0.000332167
rs10220462	C	-0.000196277
rs10143524	A	0.000223079
rs4898572	A	-0.000317338
rs17758796	G	-0.000456796
rs1955809	A	-0.00029242
rs1955807	T	-0.00021583
rs10483566	C	-0.00029126
rs8014620	A	1.49129e-06
rs8016611	T	-5.48759e-06
rs1160351	A	-0.000259843
rs7159246	A	-0.000258586
rs10483565	C	-1.21372e-05
rs1073323	G	1.73525e-05
rs1950395	T	-0.000286491
rs7141896	C	-0.00027164
rs1950393	G	-0.000277321
rs4898574	T	-0.000189626
rs2416095	T	-0.000224684
rs10162514	T	0.000316896
rs8021059	T	-0.000288645
rs4900784	C	-0.000171662
rs17686460	G	-0.000644235
rs1076771	T	0.000264814
rs12891099	G	-0.000211273
rs10149988	T	0.000316169
rs12894376	T	-0.000191484
rs7157951	C	-0.000310472
rs17092688	T	-0.000334325
rs4900787	G	-0.000330517
rs10138906	C	-0.000196493
rs7154626	C	0.000304704
rs17118957	G	-2.57245e-05
rs12589312	C	0.000257725
rs8011655	T	-0.000157214
rs8015075	C	-0.00016245
rs1555233	T	0.000115202
rs1958628	T	-2.02246e-06
rs17119000	G	-0.000170536
rs9888593	G	-6.95044e-05
rs17683363	C	-2.43765e-05
rs2150167	A	-0.000195523
rs10444713	G	-3.04286e-05
rs7160559	T	-0.000202296
rs1956317	T	-5.86391e-06
rs7154720	A	7.77764e-05
rs2021986	C	-0.000175284
rs8015943	G	0.000228231
rs8003717	T	0.00014439
rs10873010	T	9.82443e-05
rs2022690	T	0.000103303
rs2022573	A	-3.37525e-05
rs12589042	C	0.000106245
rs932543	T	0.000161862
rs4456407	A	4.27473e-05
rs7141249	A	0.000121153
rs11846279	A	-3.26343e-05
rs2224285	T	1.06304e-05
rs8013322	C	4.35298e-05
rs7151637	C	0.000253075
rs8014005	A	4.20939e-05
rs2840260	A	6.60935e-05
rs7160541	T	0.000171623
rs8015615	G	0.000200084
rs17119130	C	0.000475215
rs5012137	C	0.000480986
rs10137083	A	0.000423414
rs4284553	T	0.000480979
rs2022676	T	7.60782e-05
rs2416111	G	0.000447245
rs11625446	C	0.000102166
rs10135019	G	8.08159e-05
rs17119138	A	8.6519e-05
rs2024910	T	0.000437395
rs8023196	T	0.000122756
rs2022680	T	0.000446864
rs10131739	C	-0.000171835
rs10150889	A	0.000441481
rs10151181	G	8.40365e-05
rs8020133	A	-0.000157685
rs8022754	C	0.000482277
rs11848285	C	8.65899e-05
rs4587880	C	0.000178886
rs1950753	C	9.99078e-05
rs1956311	A	0.000126893
rs17119157	A	0.000154188
rs17119161	C	0.000316997
rs1115329	T	-0.000169736
rs10873014	A	7.10754e-05
rs1956318	T	7.71051e-05
rs6572450	A	0.00020532
rs10148160	G	0.000205573
rs7160266	C	0.000102978
rs6572457	T	-0.000264584
rs2224284	T	-0.000278001
rs9652336	G	0.000166645
rs12589205	G	-0.000153068
rs413407	C	0.000105299
rs403794	C	0.000177191
rs4900816	G	-3.93637e-06
rs1956339	T	-4.00028e-05
rs1956340	C	-1.81243e-05
rs10130720	T	0.000108114
rs2416126	T	-5.95662e-05
rs374842	C	0.000162977
rs17763223	T	-0.000316635
rs1451928	A	4.57255e-05
rs181303	C	0.000132303
rs1952442	C	4.20188e-05
rs1958334	C	-0.000307239
rs1958333	A	-0.000218026
rs8012593	C	-0.000216306
rs883159	G	4.24577e-05
rs2416127	T	-0.000173175
rs2900015	G	0.00042391
rs12893288	C	5.02458e-05
rs10144842	A	-0.000220042
rs12887057	A	5.36613e-05
rs6572464	C	-0.000313348
rs4900819	C	-0.000314106
rs7148291	C	-0.000245344
rs2770418	G	-0.000331008
rs2183090	T	-0.000371698
rs7154446	T	0.000622548
rs2683950	C	-0.000198519
rs12885910	G	3.42857e-05
rs12891725	A	9.92308e-05
rs1112330	A	5.54501e-05
rs7141615	G	9.92079e-05
rs7141349	A	0.000100732
rs2770409	T	-3.3958e-05
rs4441184	C	1.97618e-05
rs1879520	C	-0.000228654
rs7140867	A	8.97561e-05
rs2245010	A	-0.00018123
rs4143848	A	3.99404e-05
rs2139832	C	-1.26654e-05
rs1521165	T	4.28645e-05
rs17119479	G	-0.000591708
rs2183087	C	-0.000262583
rs1357040	G	-0.000207337
rs17119508	A	-0.000351442
rs17119515	C	-0.000594442
rs712435	C	-0.000210557
rs696525	C	-3.30255e-06
rs696528	T	-0.000133088
rs810766	A	-0.000246052
rs810760	T	-0.000231914
rs12883308	A	0.000161206
rs712456	G	-9.32721e-05
rs9944127	A	-8.42938e-06
rs10151509	G	3.24723e-05
rs12883672	G	7.13272e-05
rs8021309	T	-0.000361183
rs712466	G	-0.00024625
rs12883763	T	-5.87942e-05
rs698334	A	9.95591e-05
rs698352	C	-0.000336417
rs11627454	A	0.000272758
rs11628863	T	-0.000116024
rs1596732	C	0.000598487
rs7146978	A	-0.000811367
rs4492969	A	-0.000116896
rs1445482	G	0.000206923
rs8021882	G	0.00031459
rs17119691	C	-0.000134074
rs17119697	A	5.77641e-06
rs8021638	G	0.000129446
rs1992691	G	0.000146708
rs9323158	G	2.55179e-05
rs9323159	G	0.000147282
rs11848228	C	-0.000132614
rs11848317	G	-0.000135354
rs11157608	C	1.53344e-05
rs10142932	C	0.000102107
rs11621998	G	3.71693e-05
rs10139931	G	0.000108915
rs7151968	G	-0.000216658
rs10141841	G	0.000259909
rs4319659	G	0.00023985
rs1900100	G	0.000265589
rs10132191	T	0.000556054
rs2416146	T	0.00025234
rs1954123	C	0.000264432
rs8016119	C	0.000278796
rs11157610	G	0.000194916
rs9323160	C	0.000264076
rs10498399	A	0.000267321
rs11621284	C	-0.00011993
rs17119825	G	0.000260191
rs10138698	C	0.000192611
rs1959771	A	-0.000354693
rs2792574	G	-0.000115058
rs17119861	T	-0.000160109
rs8010438	C	-0.000202312
rs4319672	C	-6.99044e-05
rs4319673	C	-0.000213162
rs7159610	T	-0.00020767
rs8013630	G	-0.000363829
rs17687018	T	0.000172032
rs10142270	C	-8.56374e-05
rs10134075	T	9.00372e-05
rs17119901	T	-0.000214587
rs10143331	T	-0.000159092
rs2900024	C	-0.000236084
rs4589454	C	-0.000232263
rs7158269	G	-0.000352452
rs7150200	A	-0.000228405
rs8013860	A	-8.35224e-05
rs10149330	C	0.000332733
rs10148865	G	-0.000202243
rs12147042	C	-0.000102732
rs12435149	T	-0.000149244
rs2900025	T	-0.000176174
rs4620879	A	-0.000147583
rs11157628	C	-0.000167764
rs1617416	C	-0.000168923
rs1769561	G	-0.000201382
rs1769557	A	-0.000163427
rs1660208	A	-0.000162832
rs1660218	G	-0.000160375
rs1769526	C	-0.000163856
rs7158099	G	-0.000163225
rs17120044	C	-0.000219743
rs12434196	A	-0.000139124
rs8016258	C	-0.000168113
rs10145543	C	-0.000245249
rs12434842	T	-0.000204907
rs12434887	T	-0.000198427
rs10145040	T	-0.000318447
rs9671875	A	-0.000207358
rs11623141	G	-0.000159671
rs17120118	A	-0.000191056
rs17120124	T	-0.000212398
rs41428550	T	-2.05607e-05
rs10140277	A	-0.000183771
rs1837553	T	-0.000190422
rs8017574	A	-0.000213204
rs12896339	G	-7.50528e-05
rs12589623	A	2.09176e-05
rs10142079	T	-0.000153728
rs7147386	G	-0.000168781
rs7147139	A	-0.000127615
rs11157632	T	-8.35647e-05
rs11157633	G	-1.70759e-05
rs7158518	T	-2.15473e-05
rs2416174	G	-0.000243496
rs10498403	A	0.000314346
rs10134003	T	0.000708937
rs10083389	A	0.000154955
rs11157637	A	0.000220601
rs7140579	T	0.000263635
rs17120184	C	0.000369187
rs2165300	G	-0.000100214
rs10140519	T	0.000331674
rs10141212	T	-0.000419098
rs2900032	T	0.000187837
rs8014555	C	-0.000186697
rs8020374	G	0.000348822
rs10498404	A	-0.000349471
rs10143666	A	0.000190966
rs1601422	T	-0.000351301
rs7142410	G	0.000209809
rs12890458	A	-0.000267901
rs1385592	A	4.34253e-05
rs7156018	T	-0.00030358
rs4409996	C	-0.000242926
rs17120260	C	-0.000520385
rs8006920	T	0.00013366
rs12323735	G	0.000119724
rs11624722	C	0.000112014
rs4294733	T	-0.000114937
rs4522336	C	-0.000434912
rs4522337	C	0.000132503
rs12435120	G	-0.000249898
rs12590810	T	0.000126694
rs12432015	T	-0.000310498
rs2416180	C	-0.00018256
rs1959545	T	-0.000179792
rs1953907	T	-0.000197038
rs2225995	C	-0.000152511
rs10498405	G	0.000167704
rs8017244	C	-0.000213238
rs17120305	G	-0.000111217
rs12433604	C	0.000135085
rs2185304	C	5.35102e-05
rs1547764	C	-2.58429e-05
rs17120330	C	0.000213571
rs8004662	A	0.000132999
rs17120343	C	0.000245504
rs2153316	T	-0.000162033
rs2153315	T	-0.000247413
rs17120372	T	0.000122911
rs1953900	T	0.000198273
rs2027348	T	0.000192128
rs17120378	A	0.000142159
rs7156943	G	-0.000294298
rs1890709	A	-0.000115466
rs2585352	A	-0.000408271
rs2585348	C	-0.000191871
rs2585347	C	-0.000384883
rs2790552	A	-0.000181187
rs2790551	C	-0.000271997
rs1959573	G	-0.000153135
rs2585316	G	-0.000256673
rs2585314	C	-0.000244261
rs946626	G	-9.09343e-06
rs12101212	T	-0.000192062
rs1959566	A	-0.000438202
rs4900863	T	0.000201248
rs1953917	C	0.000119347
rs11628693	A	0.000121576
rs2000007	A	-0.0002136
rs12586387	C	0.000266749
rs2790538	T	-0.000153018
rs2185306	C	-4.9074e-05
rs2816698	A	0.000285096
rs25396	C	-3.92594e-05
rs2790512	A	5.70748e-05
rs2816704	G	0.000316247
rs2816705	T	0.000305343
rs2816706	A	0.00031963
rs2790525	T	3.1797e-05
rs1959557	C	1.31639e-05
rs2585373	G	7.48402e-05
rs2816714	A	9.87709e-06
rs17120583	T	-0.000413903
rs17120584	T	0.000208198
rs2261151	C	0.000164718
rs2585360	C	8.10111e-05
rs2585356	A	6.6807e-05
rs2816724	T	0.000143154
rs2585338	G	4.27983e-06
rs2585390	G	-2.15814e-05
rs2416187	A	-0.000491353
rs2816738	C	0.000179171
rs12587507	T	-5.73156e-05
rs6572520	G	0.000188821
rs11851470	G	-0.000216999
rs17120651	A	-1.70612e-05
rs11157653	A	-0.000233407
rs8006336	A	5.39553e-05
rs4430656	G	5.24775e-05
rs4534746	A	1.58181e-05
rs4383059	T	1.69377e-05
rs4145041	G	-1.11754e-05
rs10498415	T	-3.74531e-05
rs11157655	T	3.9708e-06
rs4526940	T	-2.44102e-05
rs2001897	G	-0.000394564
rs2001898	A	-0.000384795
rs2352906	G	-6.99973e-05
rs4900876	T	-1.73573e-05
rs7142128	C	-0.000109112
rs2352907	G	-0.000177948
rs2883047	C	0.000182161
rs7141757	A	-4.68386e-05
rs2223	C	-0.000423487
rs10144695	C	-0.0005561
rs1890723	A	-1.91661e-05
rs6572530	C	-1.72383e-05
rs8018450	T	-0.000111416
rs8018561	T	-0.000115358
rs2352913	T	-2.66535e-05
rs4575453	A	-3.35825e-05
rs2352920	C	9.95545e-05
rs2352921	C	-2.06956e-05
rs4272953	C	-2.38596e-05
rs2352922	G	-2.27331e-05
rs8018950	G	-1.425e-05
rs1956101	T	-3.63526e-05
rs11847329	G	-0.000192301
rs2273387	C	-7.36195e-05
rs10141306	A	-3.22953e-05
rs12587149	C	-4.82433e-05
rs10134114	C	-2.28283e-05
rs10438007	G	-0.000123486
rs1950605	C	4.35813e-05
rs1950602	T	5.03234e-05
rs10484206	G	0.000173551
rs12589883	C	-8.79918e-05
rs10138847	T	-5.40556e-05
rs10484205	A	8.02392e-05
rs12879285	C	-6.95333e-05
rs17309665	G	0.000347149
rs17120912	T	0.000166158
rs17309686	G	-5.94529e-05
rs12894351	G	-0.00012427
rs1956110	C	-0.000103068
rs8006972	C	-0.000105661
rs10144335	T	-0.000139658
rs971217	G	-0.000245645
rs1012902	C	-0.00025671
rs11621577	G	-0.000137531
rs1956108	A	0.000234806
rs11625908	T	-0.000128108
rs10484201	A	-0.000121197
rs1028532	T	-0.000132294
rs1028531	T	-0.000135971
rs8011197	G	0.000224102
rs6572555	G	0.000221963
rs1956104	C	0.000234385
rs1980562	A	-0.000399942
rs17213841	T	0.000349037
rs11157672	T	0.00031353
rs1740620	A	-0.000270128
rs4900893	C	0.000366081
rs2353654	A	0.000204214
rs140610	G	0.000319821
rs2816809	G	0.000404317
rs2790599	C	0.000388687
rs7140895	T	0.000342893
rs12589161	C	0.000346026
rs2245525	C	0.000360602
rs2816791	A	7.7026e-05
rs2790581	T	0.000329973
rs2262786	C	0.000359473
rs2790576	T	0.000334644
rs2790575	A	0.000325378
rs2790613	A	0.000357972
rs17121120	G	0.000315992
rs6572558	T	0.000345027
rs4898618	A	0.000379979
rs4076160	A	-0.000392741
rs7155372	C	0.000238104
rs6572562	T	-0.000118422
rs6572564	T	4.07753e-05
rs12879773	C	7.59623e-05
rs7146952	C	-0.000129587
rs4318114	G	-9.93016e-05
rs8022814	T	-0.000139795
rs7160416	A	-0.000110889
rs4075144	C	3.51063e-05
rs4075145	C	4.00507e-05
rs7161298	C	5.52604e-05
rs7140387	G	8.81471e-05
rs4255712	A	-0.00011193
rs4309322	C	0.000133316
rs4439674	A	-0.00050391
rs8012175	A	-0.000533011
rs4299060	T	-0.000463433
rs8004509	C	-0.000195431
rs4346119	T	0.000428426
rs7493522	A	0.00021654
rs7158083	T	0.000223676
rs7157470	G	0.000203997
rs4500635	C	0.000393205
rs6572567	G	0.000179509
rs2816742	C	-0.000195096
rs2816748	C	0.000197724
rs2776478	A	-4.46645e-05
rs8023061	A	-0.000250069
rs12878304	A	-0.000266745
rs2816755	G	-0.000136612
rs10145218	T	-0.000198814
rs10132856	C	0.000181565
rs11848611	G	0.000510177
rs2150487	T	0.000193329
rs10483554	A	-0.000492556
rs1958781	C	-0.000154319
rs2816761	A	0.000320022
rs2183617	A	-0.000320652
rs2816764	A	0.000152365
rs12891659	G	-9.49327e-05
rs10137064	A	-0.000135645
rs7161036	G	-0.000123409
rs7141263	T	-0.000124896
rs8009227	G	-0.000133972
rs6572575	G	-0.000103022
rs7148751	G	-7.34108e-05
rs6572576	T	-7.27392e-05
rs8008868	A	-8.16939e-05
rs8009668	G	-9.83606e-05
rs8013405	A	-8.64496e-05
rs8019294	C	-7.30829e-05
rs11851551	C	-7.35422e-05
rs1952855	G	-0.000156032
rs7146832	A	-7.95683e-06
rs7148177	G	-2.28182e-05
rs8015351	A	-3.85608e-06
rs9635215	A	6.02456e-05
rs9635217	C	-1.85795e-05
rs7144828	C	4.2178e-06
rs7147368	T	-1.49743e-05
rs7157216	G	-3.10486e-05
rs10873028	C	0.000141725
rs12880745	G	-6.08736e-05
rs6572579	C	0.000386112
rs17121393	C	-6.5142e-05
rs8010412	G	-2.2516e-05
rs4624069	G	-2.05164e-05
rs11844129	A	-1.97872e-05
rs12889750	T	0.000316055
rs1958778	A	0.000346444
rs1958779	T	0.000358541
rs7145384	G	0.000379027
rs12886774	G	0.000381094
rs8016600	T	0.000331648
rs7140779	C	0.000344768
rs12885214	T	0.000340124
rs4898624	A	0.000361385
rs7154782	G	0.000324043
rs7156155	T	0.000360713
rs8008323	A	0.000371841
rs17700640	C	0.00015462
rs7149545	T	-1.84429e-06
rs8017939	C	-9.46562e-05
rs12879001	T	0.000218286
rs8009047	A	8.19557e-06
rs8015108	T	-6.06864e-05
rs17121520	G	0.000198406
rs8007161	T	0.000222663
rs12433082	C	0.000252991
rs12435094	T	0.000211098
rs11157691	A	0.000198848
rs17121545	G	0.000205281
rs4900927	G	-0.000294117
rs10147029	A	-0.000289116
rs4900928	A	-0.000288295
rs6572585	T	-0.000270913
rs7154992	C	-0.000276923
rs4898626	C	-0.000262271
rs1349750	T	-0.000270478
rs17774817	C	-0.000270455
rs11157693	T	-0.00030757
rs2053984	C	0.000101024
rs1957979	A	-0.000287556
rs7151032	G	-0.000227908
rs2354445	G	-0.000234391
rs7148147	C	8.37654e-05
rs17121610	T	9.25514e-05
rs17121611	C	-0.000227084
rs2985698	G	7.74278e-05
rs3007030	C	-0.000234373
rs12887767	G	6.7508e-05
rs9989177	T	-0.000186336
rs2985697	T	-0.000198265
rs2985696	C	-0.00020871
rs2224949	C	-0.000185582
rs3007033	T	-0.000233689
rs17702149	C	8.3496e-05
rs3218796	C	4.92844e-05
rs7146248	C	-0.000205384
rs7147722	G	-0.000218787
rs6572596	A	7.17871e-05
rs7155238	T	5.21616e-05
rs4900944	T	5.23938e-05
rs17121661	A	5.31519e-05
rs3212323	C	4.75425e-05
rs9635220	T	6.27298e-05
rs8009849	G	6.52748e-05
rs12892044	T	8.2558e-05
rs3218791	G	6.46106e-05
rs3218795	T	5.95479e-05
rs3218797	T	4.56882e-05
rs12432319	T	5.46177e-05
rs8020075	A	5.79619e-05
rs12433138	C	9.16977e-05
rs12433192	A	6.63421e-05
rs12436414	T	6.6668e-05
rs12432605	T	0.00016996
rs8017160	A	-0.000142678
rs10146912	G	-0.000145748
rs11846300	C	-0.000132751
rs4898630	A	0.000182522
rs12890086	G	0.000104856
rs7156717	A	-0.000116552
rs12434721	G	8.90006e-05
rs12878929	T	0.000187936
rs12884149	G	0.000179533
rs4391967	C	-4.67195e-05
rs8018698	G	3.61314e-05
rs17252037	T	1.10909e-05
rs3100901	T	-1.07892e-05
rs2124675	C	-1.82555e-06
rs3100888	G	-1.69997e-05
rs7148913	A	4.04463e-05
rs3100872	T	-0.000165974
rs3126184	T	-0.000105381
rs3100876	C	-9.33789e-05
rs3100877	C	-9.95004e-05
rs10140366	C	-0.00010127
rs11851300	C	6.39488e-07
rs1884625	T	6.24e-05
rs7145997	G	4.46574e-05
rs7148546	C	-2.80195e-05
rs7493306	C	4.58872e-05
rs10136767	A	4.88919e-05
rs941605	A	7.67859e-05
rs7155762	C	0.000195943
rs7155791	C	0.000146819
rs17121911	G	-6.66401e-05
rs17121913	C	-4.6822e-05
rs2236146	A	0.000221058
rs1869975	G	0.000184598
rs1463411	T	0.000209515
rs17830933	G	0.000240062
rs6572632	G	-0.000305183
rs8003924	A	-0.000232433
rs3861492	A	-6.56455e-05
rs3850289	G	-8.4961e-05
rs17252094	A	-6.70273e-05
rs2355654	T	0.000215672
rs10134096	T	-0.000161221
rs4900973	G	-0.000149395
rs4900974	G	-0.000154763
rs7145362	A	-0.000129685
rs3825575	C	-0.000194591
rs7155104	C	8.2947e-05
rs10149806	G	3.65314e-05
rs6572635	G	3.3434e-05
rs11621806	A	4.23111e-05
rs11621844	C	4.41666e-05
rs11626616	T	4.70355e-05
rs7359055	T	8.00178e-05
rs2355655	G	9.52231e-05
rs2883736	A	-2.26279e-05
rs12434026	C	-7.45048e-05
rs12886937	G	-7.18604e-05
rs8012757	G	0.00020703
rs10137924	T	0.000191909
rs10137952	T	0.000169079
rs11626884	G	0.000216661
rs11157718	C	-0.00023904
rs8016332	A	1.94616e-05
rs1884624	T	0.000102267
rs12437060	A	0.000253549
rs2281530	T	9.68382e-05
rs11628742	T	-0.000169938
rs12894204	G	0.000346493
rs6572640	G	0.000124367
rs4900980	G	1.97833e-05
rs4898644	A	2.38495e-05
rs6572641	T	1.28767e-05
rs9323181	G	-0.00013648
rs12891892	C	4.79636e-06
rs4900981	A	2.48287e-05
rs17122027	C	0.000238787
rs1950706	C	-0.000166507
rs10873030	G	1.88972e-05
rs11157723	C	0.000117161
rs2103889	T	6.21543e-05
rs10151591	A	0.000113968
rs2355666	C	-6.71406e-05
rs10140137	A	7.79902e-05
rs1950514	A	0.000186073
rs10129336	A	-0.000163931
rs7141809	A	0.000202126
rs719390	T	0.000210224
rs7157296	G	-7.7749e-05
rs11157727	A	-6.03201e-05
rs7141328	T	-0.0001416
rs8003507	G	0.000191007
rs7142392	T	0.000210571
rs17122125	G	-7.36082e-05
rs10150798	T	0.000226622
rs4255695	T	0.000196226
rs2883739	C	0.00020312
rs2227276	C	-0.000129292
rs10151119	G	0.000195058
rs1955930	T	0.000103059
rs7161541	G	0.00015885
rs8020226	T	-0.000160571
rs17122169	T	-0.000102027
rs7147367	G	0.000175326
rs2064667	C	0.000173548
rs726797	C	0.00017442
rs2229869	G	8.6208e-05
rs10149742	A	-0.000188942
rs4900992	C	0.000161762
rs12886438	T	0.000218734
rs3742467	C	0.000142317
rs11621349	C	0.000204737
rs10134448	G	-0.000158522
rs6572646	C	7.71766e-05
rs9919951	A	0.0001094
rs4900998	T	0.000108168
rs12888783	A	0.000155781
rs8017367	C	-0.00017414
rs12879091	T	0.000105654
rs4898652	A	0.000147558
rs12893241	A	1.57937e-05
rs2144575	C	5.4097e-05
rs9788447	C	8.2391e-06
rs990864	C	-3.25278e-06
rs3759594	G	-0.000128492
rs1955926	A	0.000169217
rs4901000	C	4.54579e-05
rs743075	T	0.000144595
rs743076	A	-4.0187e-05
rs910641	T	1.22193e-05
rs4901007	A	0.000234012
rs12432673	G	0.000169179
rs2355885	C	0.00022291
rs2153553	C	0.000215621
rs4901008	A	0.000162133
rs11157734	A	0.000198527
rs12432105	T	0.000197664
rs12433038	A	0.000208044
rs10135842	G	-0.000169964
rs6572655	G	0.000196449
rs7158883	T	-0.000172473
rs2297995	G	0.000205504
rs2275591	A	0.000221137
rs12892575	C	0.00023672
rs7146558	C	0.000223311
rs12433794	A	0.000220428
rs2275592	C	0.000215228
rs8003113	A	0.000207476
rs7154788	A	0.000132194
rs4901014	C	0.000205856
rs4901015	C	0.000204341
rs7148089	A	0.000223642
rs7148292	A	0.000212241
rs2356243	A	0.000210504
rs7142237	G	0.000130058
rs3783415	C	0.000142662
rs2211247	T	0.000137511
rs8013965	C	0.00011638
rs8023026	C	4.84552e-05
rs11157737	G	4.62505e-05
rs11157738	T	5.71033e-05
rs11157739	G	4.88113e-05
rs10162482	G	0.000283005
rs10162481	A	0.000188218
rs1538903	A	0.000301432
rs1538904	C	0.000208518
rs11157741	C	0.000181031
rs4901026	T	6.23383e-05
rs11157743	T	5.94565e-05
rs1950730	C	0.000375484
rs3759590	T	0.000524196
rs2144973	T	-0.000424876
rs2144974	C	-0.000420192
rs2180497	C	-0.000425306
rs11157745	A	-0.000500973
rs3825572	G	0.000501681
rs17718580	C	0.000243863
rs12050306	G	-1.56097e-05
rs13379416	C	-8.5092e-05
rs8010115	C	0.000443458
rs10139934	C	-9.08968e-05
rs12882884	A	-6.86038e-05
rs7160618	T	-0.000453742
rs8009295	G	0.000256333
rs3783408	C	-0.000403328
rs17718872	C	-4.95316e-05
rs17792103	T	-1.37539e-05
rs4349065	C	-0.000383253
rs7152982	A	-0.000412191
rs12587721	A	-0.000385507
rs2934686	A	-0.000407422
rs2047149	A	0.000226896
rs3825571	T	0.000103028
rs3759589	G	0.000149684
rs1494181	C	9.23495e-05
rs1060197	G	0.000379967
rs2934684	G	0.000400006
rs3015447	T	0.000394269
rs4901043	T	0.000107657
rs17122693	T	0.000312004
rs2047150	A	0.000294799
rs11157759	A	9.14566e-05
rs963626	G	0.000263447
rs6572678	T	8.22424e-05
rs2356455	G	8.68802e-05
rs2934679	T	0.000455999
rs2934693	G	0.000416051
rs17122714	C	0.000249257
rs871643	T	0.000422688
rs2934687	G	0.000429687
rs3015499	T	0.000414328
rs12898086	T	-0.000123678
rs10133849	A	0.000130646
rs923908	C	0.00013472
rs4901047	T	0.000305923
rs11621971	T	0.000135292
rs7159861	A	0.000227413
rs8018822	C	0.000174422
rs10144234	C	0.000471192
rs10133683	T	0.000303444
rs7148925	T	0.000207398
rs6572692	C	0.000222932
rs12587877	C	0.000226104
rs4322565	C	0.000200671
rs4534750	G	0.000219594
rs10140023	A	0.000308291
rs2984270	C	0.000292668
rs1599969	C	0.000198821
rs1983764	G	0.000227242
rs2181089	T	0.000140475
rs2984277	A	0.000136092
rs9323192	T	0.000159509
rs3015480	T	0.000271808
rs10148309	C	-5.87131e-05
rs10148593	G	0.00015342
rs3742327	G	-0.000179565
rs8017481	T	-0.000166689
rs10132785	A	0.000203206
rs2295846	G	3.76151e-05
rs2073347	C	-0.000200721
rs12882191	T	-0.000187976
rs2073349	G	6.95901e-05
rs10483610	C	4.14802e-05
rs4901055	A	0.000181746
rs17122880	C	0.000164383
rs10151109	G	0.000174927
rs11157764	G	0.000118871
rs2065081	C	-0.000469179
rs9646128	G	-0.000441497
rs10137294	T	0.000146763
rs10148502	G	0.000102046
rs7149295	C	-0.000304943
rs3759526	C	0.000626262
rs3759525	T	0.0011464
rs2181083	C	0.000128872
rs8010709	G	-0.000134894
rs762066	C	-3.41209e-05
rs7154842	C	3.38653e-05
rs7155445	A	3.43096e-05
rs8016526	T	-0.000235157
rs17122982	C	9.80353e-05
rs17122988	G	0.000301553
rs4901060	T	-0.000268741
rs12433021	A	-0.000186558
rs7493885	T	9.13218e-05
rs1951473	A	0.000179425
rs8019923	A	7.87022e-05
rs8019546	G	8.72058e-05
rs6572702	T	-4.83509e-05
rs17720642	T	-2.39583e-05
rs17720677	G	-4.65388e-05
rs12889998	T	0.000587704
rs17794038	G	-0.000613739
rs7144826	T	0.000612923
rs12889552	T	-7.9446e-05
rs17123103	G	-0.000256323
rs28564871	A	-0.000254162
rs7154732	T	0.000286994
rs4901065	C	-0.000277572
rs11157780	C	-0.000282181
rs11157781	C	-0.000274111
rs7159068	G	0.000386768
rs11157782	C	-0.000287399
rs1959527	A	-0.000249048
rs2027342	T	-0.000260119
rs2027341	G	-0.000274719
rs8004768	T	-9.45554e-05
rs8004788	T	-9.49235e-05
rs10132049	A	-0.000376704
rs2275464	T	0.000337019
rs11846180	C	0.000409504
rs3825542	T	0.000317599
rs4901066	T	-0.000123576
rs12880129	C	0.000349479
rs2075643	G	-0.000528747
rs946617	T	0.000216095
rs17123173	C	0.000475811
rs946616	C	0.00018808
rs10140858	A	-0.000148778
rs10149867	T	-0.000238708
rs3783274	T	-0.000329504
rs3783273	C	-0.000323746
rs3825541	T	-0.000333751
rs11845307	T	-0.000326059
rs12432519	G	-0.000586736
rs11845548	C	0.000430968
rs8006455	G	-6.45891e-05
rs17123216	C	0.000585519
rs1890706	C	-0.000137338
rs10143053	G	-0.00040949
rs1890705	C	-6.61191e-05
rs7149936	A	-0.000393302
rs17123266	G	0.000143719
rs7144098	T	0.000512137
rs10145802	C	4.78034e-05
rs946622	T	0.000496853
rs9323199	C	0.000174459
rs9323201	G	0.000169495
rs9323202	T	-5.47909e-05
rs17123288	T	-0.000183117
rs17123298	C	0.000345533
rs8019409	A	0.000366158
rs17123302	C	0.000154807
rs12879906	G	0.000133997
rs1049371	A	-0.000308701
rs883690	A	0.000208303
rs11844823	G	-0.000196531
rs11844864	G	-0.000145451
rs1959536	T	0.000103349
rs1538616	T	0.000173858
rs12881920	T	0.000160061
rs7143279	A	-0.000405135
rs17796553	A	0.000158209
rs10483607	A	-0.000642716
rs17123377	G	-0.000381251
rs17802253	G	0.000235288
rs17802296	G	0.000235984
rs11847331	T	-0.000613119
rs10483606	T	0.000132185
rs873913	A	-0.000209383
rs2039795	G	0.000162692
rs12892749	A	-0.000642425
rs1953881	A	0.000147715
rs7153154	G	4.5417e-05
rs11844384	A	4.96519e-05
rs1953893	C	0.000187471
rs883897	C	-0.000650326
rs12891408	C	0.000129694
rs8013051	T	-5.35274e-05
rs10152028	C	-0.000359283
rs8009082	C	-3.03464e-05
rs10141612	C	-0.000144327
rs4516135	A	-0.000136144
rs4901072	A	-0.000313456
rs7161111	C	-0.000129134
rs12147541	C	-0.000100555
rs4539521	A	-6.77649e-05
rs8018259	G	-0.000141864
rs10149698	C	-0.000104038
rs8006348	A	0.000106915
rs4389065	A	-4.61982e-05
rs11157795	A	7.70888e-06
rs11157796	C	7.23396e-05
rs4400967	G	1.30686e-05
rs10140156	C	-0.000233822
rs4901076	G	0.000126666
rs4898681	G	6.62397e-05
rs8010881	T	0.000119505
rs12883139	C	-0.000258316
rs3007086	C	-4.86288e-05
rs2999367	C	-3.98649e-05
rs4414399	G	4.75784e-05
rs3007075	T	3.08234e-05
rs2999358	A	1.79079e-05
rs3007169	T	3.5732e-05
rs3007168	G	2.62323e-05
rs10138053	T	-7.28195e-05
rs10149006	A	5.81128e-05
rs9323206	C	7.01266e-05
rs9323207	G	7.1211e-05
rs11157801	C	5.98724e-05
rs7493621	C	6.18688e-05
rs11157804	C	6.74457e-05
rs3007165	C	0.000837274
rs7157823	C	3.37836e-05
rs7148539	C	7.66569e-05
rs4898682	G	-0.000113861
rs7147129	C	-3.54364e-05
rs2999383	T	-0.000219372
rs2999392	C	0.000101583
rs4296182	A	3.74914e-05
rs10135768	G	-7.60768e-05
rs7152468	C	-0.000451733
rs8006150	T	-0.000816073
rs8011659	T	-0.000820931
rs10151654	C	-0.000455881
rs11629336	G	-0.000127534
rs12431939	G	9.98927e-05
rs4901091	C	-0.000797424
rs11623710	C	-0.000142938
rs7156121	C	-0.000426554
rs12586993	A	-0.000410104
rs12432203	A	-3.95568e-05
rs7161242	T	-6.04202e-05
rs4271523	C	-0.000482874
rs12589840	A	-8.9048e-05
rs9918	T	-3.00779e-05
rs4261445	G	-2.25523e-05
rs9672038	T	3.95304e-06
rs4901097	G	-0.000186338
rs4264315	G	-3.88371e-06
rs4566067	A	-0.000104544
rs8006468	A	-6.84751e-05
rs4901098	G	-0.000139121
rs12431427	A	-7.53172e-05
rs11620820	G	-3.40251e-05
rs4268678	G	-4.27704e-05
rs4901102	A	-7.71262e-05
rs4078416	A	0.000114588
rs4402467	C	3.90309e-05
rs6572742	C	-0.000219148
rs4526942	A	-0.000118936
rs6572743	A	-0.000225261
rs10132729	A	1.57854e-05
rs7154458	T	-0.000134003
rs10151365	T	-5.5287e-05
rs10148013	G	-0.000239503
rs8004799	T	-6.4655e-05
rs12433384	T	-6.57126e-05
rs1815619	A	0.000200889
rs10498423	G	6.57951e-05
rs11157816	C	-6.54931e-05
rs17831132	G	0.000140886
rs11851025	A	3.96453e-05
rs12886733	C	0.000300628
rs2282343	G	-9.13237e-05
rs1890694	A	-0.000104345
rs2356893	C	-9.33546e-05
rs10149162	A	-8.82849e-05
rs12895340	T	-0.000105417
rs4901112	T	-0.000114291
rs11845510	G	-0.00014609
rs6572746	A	0.000237061
rs4293285	T	0.000234824
rs2356894	A	0.000272229
rs12885618	G	0.000102216
rs4898690	T	0.000501653
rs12894119	C	-4.55395e-05
rs1987118	T	0.000426603
rs4901119	A	-6.74144e-06
rs11626842	C	-0.000130514
rs11847121	C	0.000157028
rs4362309	C	-0.000141461
rs12881321	C	0.000363718
rs12892118	C	-7.04594e-05
rs17831163	T	-0.000328465
rs17831169	A	-0.000258124
rs1890697	A	-0.000190166
rs1962561	C	-0.000208172
rs2356910	G	-0.000190448
rs10141825	G	0.000338915
rs10142129	G	0.000386184
rs17252385	G	0.000365879
rs4597233	G	0.000345352
rs12587969	C	-0.000131655
rs7140868	T	-0.000265998
rs11849449	G	-8.83625e-05
rs7151949	C	-0.000195777
rs10873048	T	-0.000208248
rs2356915	T	-0.000243584
rs4898693	T	-0.000380332
rs12890680	C	0.000292496
rs17123938	G	0.000194927
rs17123946	A	0.000264374
rs17123958	C	0.000342348
rs10498429	G	0.000245282
rs10498430	C	0.000364862
rs17123969	A	0.000276963
rs7155175	T	-0.000228599
rs17123982	T	5.98117e-05
rs10148397	A	-0.000232784
rs11852062	G	-0.000327401
rs12432710	C	-4.68878e-05
rs17124034	T	-0.000513379
rs1950918	C	0.000182331
rs2145445	T	5.44399e-05
rs17124057	C	-0.000218901
rs8019816	G	0.000168386
rs17124069	C	-0.000234145
rs8022452	G	8.02295e-05
rs11845122	G	-0.000677232
rs7146078	C	-0.000643052
rs11622931	G	7.8651e-05
rs17124092	G	-0.000246763
rs8022389	T	3.04034e-05
rs17124101	T	-0.000347738
rs17584935	A	0.000624265
rs17124108	T	3.58518e-05
rs17124109	A	-0.000643597
rs10484090	A	0.000579166
rs8004591	G	-0.000567412
rs11844403	C	-0.000586831
rs11157830	A	-0.000716655
rs11847589	A	-0.000620414
rs8013974	A	6.58359e-06
rs17585813	A	-1.11481e-05
rs17662791	A	-2.09522e-05
rs1465116	T	7.16813e-05
rs1956565	C	4.01404e-05
rs7156740	G	9.42815e-05
rs2025026	T	0.000102432
rs17586183	A	-0.000124741
rs17124197	G	2.07057e-05
rs8016351	A	8.31434e-05
rs10484089	A	-0.000130225
rs17124206	C	-0.000106909
rs10484087	A	-0.000145157
rs8012983	G	9.46671e-05
rs726532	G	7.82047e-05
rs17586545	C	-9.30053e-05
rs12434748	G	9.75798e-05
rs7143090	G	0.000112444
rs7143311	G	0.000104009
rs10148226	A	-0.000105424
rs4898700	G	-0.000120659
rs1956588	G	-0.000120159
rs1950932	A	-0.000441453
rs6572777	G	-0.000181597
rs6572778	A	-0.000176136
rs1465115	A	-0.000106629
rs7161454	C	-0.000124046
rs41339245	T	-0.000115562
rs1950931	C	-8.10133e-05
rs11850904	T	-5.4204e-05
rs7154230	C	-0.000198161
rs2064922	C	-7.82457e-05
rs11626565	A	-2.98812e-05
rs4901141	T	-0.000170989
rs8006885	A	-0.00011914
rs2019018	C	0.000264726
rs2010520	A	7.51383e-06
rs11847523	T	1.96652e-05
rs10484082	T	-0.000327851
rs1956574	A	0.000203934
rs1950924	G	4.39556e-06
rs10444715	G	-0.000147097
rs8021964	G	5.47566e-05
rs10137918	A	-0.000122067
rs8019441	G	-0.00023962
rs10143355	G	-0.000128068
rs9805984	G	0.000132714
rs11847326	G	-0.000129282
rs10141001	G	0.000158094
rs4259964	T	0.000220348
rs4277270	T	0.00020633
rs8003096	T	0.000277206
rs4243577	T	0.000430015
rs4243579	T	0.000111629
rs11157840	A	0.000207302
rs7140410	G	0.000187067
rs7156284	A	9.12324e-05
rs10140556	G	-0.000127001
rs11625569	T	0.000184041
rs11628236	T	0.000208936
rs11626192	G	0.000195049
rs4243580	A	-0.00014164
rs4901145	A	-0.000119469
rs10873052	T	0.000183285
rs881471	G	-0.00014913
rs2277494	A	-0.000149556
rs7146420	C	-0.000171622
rs7150275	G	-0.00016691
rs7149810	A	-0.000166289
rs10498432	C	-0.000305794
rs12891876	T	0.000128637
rs4528474	G	-0.000278732
rs4281635	C	-0.000232592
rs17124490	G	-0.000187618
rs2069002	T	0.00023984
rs10140352	T	-0.000264762
rs12896792	G	0.000161894
rs8013076	A	-0.000106071
rs728581	C	-0.000255636
rs12147302	C	6.79843e-06
rs4608255	A	4.28447e-05
rs4399475	A	-0.000281471
rs8018469	T	0.000302258
rs8017705	G	0.000378254
rs4898712	G	0.000139406
rs4898713	G	-0.000312164
rs11625580	G	7.95989e-05
rs10141799	C	0.000281791
rs17124523	G	-0.000434378
rs12881038	G	3.5512e-05
rs10142564	G	7.25475e-05
rs1014158	C	6.52946e-05
rs1014157	C	-0.000283436
rs12587805	T	0.000519845
rs8016738	G	-1.56496e-06
rs17124530	G	0.000598792
rs7140817	C	-0.000279967
rs10148163	G	-0.000152313
rs10498433	A	0.000800597
rs17124550	G	0.000536813
rs17124565	G	0.000570854
rs4901159	A	-2.01084e-05
rs12147482	G	0.000136326
rs11157862	T	2.77344e-05
rs4898718	T	-5.14223e-05
rs12883975	T	-2.88511e-05
rs2983088	G	-0.000129078
rs2748132	A	-8.52096e-05
rs12892027	C	0.000180047
rs8003999	T	-3.3273e-05
rs2153311	T	0.000177777
rs10498437	G	5.73595e-05
rs2790503	C	6.56614e-05
rs12431994	C	-0.000253319
rs1959524	C	-8.45744e-05
rs11157863	C	0.000229822
rs2748141	T	-5.73667e-05
rs11621139	T	0.000232808
rs4243583	G	-0.000225173
rs9972221	C	3.7789e-05
rs2790497	C	-7.44273e-05
rs1953866	G	0.000183449
rs1953865	T	-0.000284255
rs2000005	A	-0.000189593
rs7152036	C	0.000116805
rs4898720	G	-0.000257575
rs8005555	G	-0.000249681
rs17124692	A	-0.000563025
rs17124696	C	-0.000535688
rs17124698	C	-0.000451036
rs12889322	T	-0.000498233
rs10498438	T	-0.000577285
rs12889199	A	-0.000504139
rs1959518	A	1.4124e-05
rs12894908	G	-0.000506802
rs12588848	T	8.1995e-06
rs10129965	A	-6.67118e-05
rs10133203	A	9.63153e-05
rs7154422	A	-0.000601106
rs1953858	A	-0.000185334
rs11157866	T	-0.000225453
rs4901173	A	-0.000304773
rs8006278	C	-0.00039229
rs8011452	T	-5.19776e-05
rs4898725	C	-9.80491e-05
rs8020243	G	-0.000426505
rs8019382	C	-0.000362322
rs1253687	G	-1.48318e-05
rs1693198	G	0.000183502
rs4901175	G	-0.000395026
rs7143686	A	5.75982e-05
rs11625461	C	-0.000110706
rs17124753	A	0.000348245
rs8014746	A	2.63784e-06
rs8019331	G	-7.99247e-06
rs11622145	A	-9.34216e-06
rs10498440	T	5.12121e-05
rs8008081	G	4.51649e-06
rs2236561	A	2.69932e-05
rs1497089	T	0.000256259
rs7141670	C	9.20551e-06
rs1253633	T	-0.000118195
rs1253636	T	-0.000704982
rs1693204	A	-0.000134052
rs1253638	C	-0.000127849
rs17124780	A	5.515e-05
rs1253650	A	-0.000808317
rs1253651	T	-0.00140423
rs1271518	G	-0.000447418
rs1253660	C	-0.000887674
rs1032582	A	-0.000862252
rs1032583	G	-0.000879599
rs3825596	G	0.000116714
rs11157869	C	-4.80305e-05
rs11844663	C	-3.75191e-05
rs12587228	C	3.25932e-06
rs17124831	T	0.00032995
rs1253677	A	0.00029314
rs8014096	T	-0.000386979
rs1253682	C	6.53964e-05
rs1151573	G	-0.00011738
rs1253684	G	0.000137575
rs17831507	A	0.000208414
rs1476284	C	0.000268959
rs1151580	C	3.86718e-05
rs1151581	C	0.000273702
rs6572807	A	-5.01874e-05
rs10146057	A	-0.000454287
rs946615	C	0.00025962
rs17124884	G	-0.000440539
rs17124887	C	-0.000415825
rs17124893	G	-7.85505e-05
rs17124901	C	0.000264192
rs2073625	C	-0.000123573
rs2073624	G	-7.22765e-05
rs2073623	C	0.00018988
rs11847418	G	0.000169187
rs1497077	T	1.76762e-05
rs2273429	G	0.000167147
rs12887495	C	0.000145333
rs2273431	C	-0.000157528
rs12894021	A	0.000122046
rs12878555	C	0.000179374
rs2029981	T	-0.000269082
rs2029980	A	-0.00026317
rs2516592	T	-0.000202218
rs753050	A	-0.000213058
rs3825594	G	0.000222337
rs3742536	A	-0.000234098
rs7148698	G	7.13402e-05
rs1982963	G	-0.000205423
rs3818186	T	0.000108201
rs10137158	C	0.000110602
rs1566132	C	-0.000224708
rs2645743	C	-0.000376176
rs2645737	C	-0.000257186
rs2516587	C	-0.000357755
rs1566128	A	-0.000354823
rs2749883	A	-0.000355359
rs2516585	T	-0.000257616
rs2645731	C	-0.000314275
rs1390968	A	-0.000105455
rs753436	G	-0.000115824
rs2101919	C	-0.000112833
rs17124972	A	-3.14187e-05
rs12586602	A	0.000229043
rs1390964	T	0.000179626
rs1390966	A	0.000150508
rs979481	A	0.000291521
rs984050	G	1.81692e-05
rs3920038	G	3.92415e-05
rs7154671	G	-0.000103072
rs17125001	C	-0.000180746
rs12147898	A	0.000250562
rs11157874	T	0.000245093
rs1956278	G	0.000246705
rs1956280	T	0.000259161
rs1956281	T	0.000222955
rs6572814	C	-0.000119668
rs12897407	C	0.000101065
rs1956286	G	6.33598e-05
rs1956294	G	6.89593e-05
rs2357313	C	0.000352195
rs2180508	T	5.68332e-05
rs941630	G	0.000196288
rs17125074	A	6.27569e-05
rs2144976	G	4.14961e-05
rs1998093	G	-6.94843e-05
rs1998094	C	7.92608e-05
rs10137242	C	6.53998e-05
rs17125141	G	-0.000125146
rs10141377	T	3.75803e-05
rs1950736	A	-5.97063e-05
rs8004270	T	0.000125827
rs2357442	A	-7.9085e-05
rs4901208	A	-6.72946e-05
rs2180504	G	-0.000312199
rs12890393	T	-0.000138341
rs4901210	G	-5.92499e-05
rs10135930	A	-0.000162247
rs7157243	G	5.9366e-05
rs7153293	A	0.000128452
rs941612	A	-0.000196862
rs941614	A	-0.000197103
rs4901212	G	-0.000210791
rs8014351	C	0.000180595
rs10129786	G	-7.09892e-06
rs10132362	G	0.000104678
rs12432171	C	-9.64711e-05
rs7147188	C	6.57313e-06
rs5020508	A	-7.51488e-06
rs5020509	A	-7.24053e-06
rs10134414	G	0.000175367
rs941620	A	0.000457507
rs8019150	C	-0.00015746
rs8019172	A	0.000433449
rs7159644	A	-0.0003289
rs8017634	G	-0.000223467
rs6572835	T	-0.000217725
rs7160577	C	-0.000217728
rs2357455	C	-0.000199059
rs2357457	C	0.000344502
rs11623414	T	5.25524e-05
rs803023	A	0.000558699
rs12100879	G	0.000332907
rs10132501	T	0.000330561
rs4243591	C	0.000330403
rs1898475	T	0.000204578
rs2357398	G	0.000131314
rs1898478	T	0.000129777
rs1898479	C	0.000127576
rs10148102	C	0.000141424
rs802991	A	0.000543075
rs802993	A	0.000561835
rs803000	C	-8.36834e-05
rs7161551	T	6.6636e-05
rs10782421	C	8.41454e-05
rs802973	T	-0.000117911
rs802974	G	-0.000111144
rs17092997	A	-0.0003199
rs809722	C	-5.87492e-05
rs803021	G	-6.90825e-05
rs803020	C	8.7528e-05
rs803012	A	-0.000143939
rs11623990	C	-2.75086e-05
rs8004654	T	2.25934e-05
rs803010	T	-0.0001017
rs11157908	C	2.69911e-05
rs4901265	T	3.1493e-05
rs4898758	A	3.57742e-05
rs11851957	G	3.35543e-05
rs1254609	A	-8.77017e-05
rs17831669	T	-0.000192652
rs17125273	G	0.000102872
rs17831682	T	-0.000190431
rs12895027	C	4.31096e-05
rs1953367	A	0.000106873
rs7153129	G	4.20914e-05
rs17831700	G	8.83869e-05
rs11625232	T	5.99243e-05
rs17831706	C	-0.000235906
rs12889132	C	7.21102e-05
rs12890069	G	0.000129524
rs8016652	T	5.9064e-05
rs1390375	T	-9.77922e-05
rs17125318	A	-0.000202517
rs1390376	T	0.000595632
rs1254600	A	8.9519e-05
rs1254593	A	5.80162e-05
rs708498	A	4.43066e-05
rs708501	C	4.70337e-05
rs17197	G	4.40408e-05
rs17125362	A	9.75049e-06
rs708506	G	2.25892e-05
rs7158953	C	-7.24872e-05
rs1992139	G	-1.02434e-05
rs708511	T	4.41128e-05
rs11848946	A	2.56153e-05
rs12434175	A	-0.00012012
rs708518	C	4.53031e-05
rs708519	C	6.68731e-05
rs17253026	T	-1.01574e-05
rs12436830	A	-8.35883e-05
rs17125437	C	2.3911e-05
rs708525	C	-8.80493e-05
rs781346	C	-0.000114214
rs781345	G	-6.78209e-05
rs708527	T	-8.71638e-05
rs1458113	T	0.000109829
rs708530	C	-4.90228e-05
rs12588208	T	3.72472e-05
rs708531	T	0.000121319
rs708532	T	8.61165e-05
rs781359	G	8.10089e-05
rs8011891	C	-0.000103622
rs781367	C	4.36782e-05
rs6572843	C	0.000514815
rs10131998	A	3.60272e-06
rs11621817	G	-6.36632e-05
rs8008348	A	-1.13102e-05
rs7145065	T	-7.66147e-05
rs17125492	C	0.000114549
rs781351	C	-0.000104876
rs12435448	C	0.000161509
rs12323459	G	0.000317099
rs11039	T	-0.000162297
rs1565970	A	0.000294225
rs972156	C	-0.000343082
rs781379	T	0.000285352
rs11622109	A	-0.000595287
rs781382	A	0.000279327
rs11623917	A	-0.000553147
rs8003291	G	-0.000356235
rs7142973	A	-0.000224109
rs11625685	T	-0.000557335
rs7155490	C	-0.000110078
rs12717423	A	-0.000311261
rs11157914	G	-0.000352369
rs716558	A	-0.000201615
rs17831802	T	-0.000223996
rs7160140	T	-0.000321508
rs8004586	A	0.000288695
rs11623647	A	-0.000345653
rs10129385	T	-0.000291384
rs7155960	A	-0.000286081
rs7148531	T	-0.000576645
rs4901281	C	-0.000201174
rs3742533	G	-0.000352775
rs745080	G	-0.00046668
rs1563673	A	-0.000351936
rs8016794	A	0.000254042
rs10150229	T	-0.00020873
rs10140315	T	-0.000358234
rs17125551	C	0.000306005
rs7144509	G	-0.000379394
rs2168823	C	-0.000370553
rs10483611	T	-0.000364735
rs10483612	A	-8.68336e-05
rs2065055	T	-0.000386948
rs4901286	G	-0.000202955
rs1951448	G	-0.000378022
rs7153230	C	-0.000522362
rs17725312	C	-0.000388799
rs17725384	T	-0.000501533
rs2145957	A	0.000344711
rs1007894	G	-0.000177088
rs762063	G	0.000359714
rs11157925	A	0.000271174
rs3742532	A	-0.000268011
rs1957382	C	-0.00025882
rs8013756	G	-0.000232477
rs4898762	T	0.000348436
rs12880534	C	-0.00039082
rs11621600	A	-0.000210839
rs11621709	C	-0.000159755
rs10144981	G	-0.000200775
rs3783453	C	-0.000189254
rs17125636	T	0.000305675
rs2008601	C	0.000288487
rs17125646	T	-0.000162757
rs17125657	A	-0.000173664
rs10483613	T	-0.000144488
rs7150290	T	-0.000265315
rs1977232	T	-0.000227848
rs743259	G	0.000267954
rs10483614	T	-0.00020587
rs3783449	G	-0.000280752
rs11626437	C	-0.000254495
rs2295826	A	-0.000491758
rs2295827	C	-0.000485742
rs7142734	G	-4.55426e-05
rs10144318	A	0.000141006
rs3783447	G	-0.000483265
rs2884343	T	-2.72106e-05
rs2273743	G	-2.41808e-06
rs12893498	A	0.000137375
rs8004624	A	0.000140587
rs10483617	C	-0.000468797
rs10483618	T	-0.00048771
rs7151306	C	0.00014566
rs7143253	T	-2.9278e-05
rs7148178	C	-2.53938e-05
rs1254973	C	0.000135798
rs1254974	T	0.00014279
rs3783446	A	-0.000474846
rs11625099	A	2.40931e-05
rs17125742	A	-0.000131133
rs2274275	G	-0.000471856
rs17125746	C	-0.000505732
rs10873061	G	-0.000124023
rs12435056	G	4.10225e-05
rs12436601	A	3.54071e-05
rs11620764	C	3.64429e-05
rs4898764	A	-0.00012649
rs12147415	C	-0.000446835
rs12589690	T	2.82079e-05
rs8018404	G	4.72469e-05
rs17125761	T	-0.000238694
rs11625993	C	-0.0002235
rs1998777	G	5.66206e-05
rs12586707	A	0.00011547
rs12589020	C	-0.000205586
rs7146915	C	0.000145296
rs2025633	C	0.000219355
rs12433887	G	-5.2589e-05
rs2884345	G	-3.73333e-05
rs7143400	A	0.000189814
rs3818453	C	0.000124325
rs17694496	T	0.000131207
rs7158645	C	0.000209149
rs7144029	C	0.000172621
rs7145440	T	0.000103142
rs7147258	G	0.000188229
rs7160582	G	-0.000151572
rs2357947	G	0.000116546
rs6572869	A	0.000147741
rs4901307	A	2.90472e-06
rs8008270	T	-6.41843e-05
rs8019585	G	-0.00012353
rs7152918	G	-2.69293e-05
rs6572871	G	-6.54069e-05
rs7158367	C	0.000192334
rs17125916	A	0.000229856
rs957191	G	-0.000183545
rs1570879	T	-0.000183248
rs12434179	T	-0.000123446
rs17125944	T	-0.00011591
rs12888114	C	-3.71505e-05
rs1112777	C	-0.000149512
rs17623525	T	-0.000152923
rs7494379	C	-6.25407e-05
rs17125970	T	-0.000133521
rs12437065	A	-0.000236691
rs1958909	T	0.000192398
rs1888597	T	0.000198866
rs8008029	C	-0.00021228
rs11625498	A	-0.000104817
rs12431981	C	3.70505e-05
rs12883648	C	2.38117e-05
rs1537128	C	-0.000113026
rs12889986	A	8.9099e-06
rs9989200	C	1.45061e-05
rs12434875	G	-3.67468e-05
rs10144660	T	2.0936e-05
rs4901334	T	0.000153772
rs17126050	T	-0.000532761
rs12432063	G	3.72006e-05
rs12433730	G	3.15577e-05
rs10130056	C	-0.000242965
rs10137117	G	-0.000234509
rs10139750	C	-0.000394028
rs8021587	C	0.000382795
rs879851	A	-0.00031826
rs2358080	A	-0.000317006
rs8003676	A	-0.00119263
rs17126068	A	-0.00110263
rs2150541	G	-0.000295552
rs17126074	T	-0.0011054
rs12880404	G	-0.000152685
rs10138872	T	-0.000327609
rs10483620	C	0.000311191
rs1959351	A	-0.000157488
rs2152492	C	-0.000300456
rs7153762	A	-0.000337696
rs1959350	C	-0.000144155
rs8007706	A	-0.000297998
rs4901343	C	-0.000146678
rs10130532	C	-0.000140406
rs915442	A	-0.000146782
rs4901350	T	-0.000161681
rs10873068	C	-0.00029489
rs17126206	A	-0.000110109
rs10873069	A	-0.000142428
rs2358189	G	-0.000162956
rs8005652	C	-0.0010951
rs10483621	G	-0.000163887
rs12432010	A	0.000244483
rs12586339	T	-0.000161192
rs7160009	A	-0.000161698
rs1959353	G	-0.000200267
rs2552400	A	-0.000210447
rs17126241	A	0.000735856
rs2552397	G	-0.000209624
rs2022621	C	-0.000195474
rs11157957	C	-1.05734e-05
rs1424832	C	0.000282894
rs763328	A	-0.000119173
rs4901374	C	-0.000134153
rs1156651	G	-2.42138e-05
rs4901375	G	0.000148962
rs2000313	A	0.000407962
rs10498447	A	-0.000123202
rs7158168	G	-0.000121748
rs10143447	A	-3.05816e-05
rs7146135	C	0.000419351
rs11626176	A	-0.000345235
rs10132541	C	0.000110996
rs17253131	T	0.000276525
rs7143361	G	-8.43587e-05
rs4143691	C	-8.06897e-05
rs2098811	C	-5.23713e-05
rs2098810	A	9.33122e-05
rs8010830	T	0.000100614
rs8009679	A	9.4217e-05
rs8019557	C	0.000134183
rs4901403	A	0.00015813
rs723893	C	-6.27941e-05
rs1255335	A	-2.8039e-05
rs1424838	C	-5.48292e-05
rs17126347	T	-0.000595331
rs7158487	C	-0.000273364
rs1364602	T	0.000131223
rs4901406	A	0.000128431
rs17126349	A	-0.000296302
rs8016907	A	0.000134896
rs1424835	A	0.000117607
rs4901408	T	0.00013031
rs8023182	C	0.000137694
rs10162386	G	0.000156722
rs7154676	T	0.000134211
rs12100813	A	0.000128546
rs8011502	A	0.000138186
rs1255332	A	-1.79097e-05
rs11157966	A	0.000144803
rs17126361	A	0.000437403
rs1255329	T	0.000456803
rs1255322	T	0.000498199
rs17126390	C	4.49171e-06
rs1255320	C	0.000496434
rs1255315	A	0.000452938
rs1255310	C	-3.12752e-05
rs1255305	T	-4.08957e-05
rs877018	T	-4.51921e-05
rs1272705	C	-2.14255e-05
rs1255293	G	-8.71124e-06
rs10138849	A	0.000180652
rs1255277	C	0.000588659
rs10147786	T	-7.88451e-06
rs12433919	A	0.000126863
rs12434047	G	0.000166604
rs8021830	T	0.00012307
rs12881758	A	-0.000501572
rs4901416	C	0.000205139
rs6572907	G	0.000253537
rs6572908	T	0.0001788
rs1954327	G	0.00024978
rs11157967	G	0.000251488
rs12881359	G	-0.000291469
rs7140955	A	0.000151047
rs8020203	C	0.000144412
rs12588025	G	-0.000358518
rs1959846	T	-0.000274996
rs7152211	C	-0.000184276
rs1954332	A	0.000156279
rs11846138	C	0.000214333
rs2358222	C	0.000196577
rs1891552	G	-0.000144115
rs1317145	T	0.000101342
rs17253263	C	9.40227e-05
rs11623604	C	-0.000406693
rs7155306	G	0.000197503
rs1954333	T	-3.34616e-06
rs9323243	T	0.000112951
rs1954303	A	-3.77581e-05
rs11849931	G	0.00021742
rs7156503	G	0.000111214
rs17126540	A	-0.000198602
rs17126546	C	-0.000333491
rs10151913	A	0.000205263
rs12894899	T	0.000401877
rs2096221	C	-0.00032826
rs1954308	G	0.000164327
rs17126556	A	0.000301715
rs17126559	G	0.000271755
rs1959824	A	0.000171631
rs1959825	T	0.000121712
rs11623357	T	-0.000324389
rs4462517	G	0.000319033
rs12437319	A	0.000153715
rs2358227	T	-0.000323189
rs12433690	A	0.000279361
rs8004000	C	0.000291182
rs17253291	A	0.000146933
rs1954321	T	0.000218724
rs12885403	G	0.000273048
rs12433314	C	0.000139096
rs4901431	A	0.000120898
rs17126609	T	0.000184757
rs17093060	C	-0.000114155
rs12896283	C	0.000333954
rs2000224	G	0.000129094
rs2251189	A	-0.000115871
rs2251294	A	0.00011206
rs17253326	T	0.000104458
rs2251492	T	-0.000121936
rs2251589	G	0.000110923
rs2251722	C	-0.000130123
rs4383065	A	0.0001939
rs8014637	A	0.000251766
rs11157975	T	0.000245244
rs11625309	C	0.000100437
rs4584745	G	0.000162578
rs2810068	G	-0.00023888
rs2358316	C	5.55583e-05
rs2810066	A	0.000223274
rs1999345	C	-0.000255778
rs10148555	T	-0.000215491
rs7156227	A	0.000219012
rs210328	C	-6.70086e-05
rs210326	C	-0.000108986
rs1380131	C	-4.90504e-06
rs17706401	A	-7.02824e-07
rs10483623	T	-6.46747e-05
rs210388	G	0.000112771
rs17126688	T	-7.96056e-05
rs8020341	C	-0.000243693
rs7142267	C	5.77058e-05
rs17126694	G	0.000136573
rs210383	T	6.70577e-05
rs210323	G	3.03831e-05
rs210321	G	7.86987e-05
rs210318	T	5.43378e-05
rs210315	G	0.000104212
rs210313	C	3.38521e-05
rs210311	T	9.56425e-05
rs210310	C	9.58964e-05
rs41527044	A	5.17763e-05
rs10141869	A	-8.82422e-05
rs210365	G	0.000123855
rs210364	A	0.000137427
rs17126750	G	3.38947e-05
rs7154592	C	-5.9148e-05
rs7140911	G	-8.43149e-05
rs7146962	T	-5.42514e-05
rs210305	T	0.000146007
rs210304	T	-7.42927e-05
rs17126761	A	7.39623e-05
rs17126771	G	3.43583e-05
rs17126775	C	5.94977e-05
rs1563719	A	0.000162515
rs1380127	G	-0.00010004
rs210302	A	0.000115937
rs210370	G	8.40881e-05
rs12896099	G	-5.60048e-05
rs7151053	T	-5.81943e-05
rs210352	A	-1.55753e-05
rs7150144	T	-3.62915e-05
rs1380124	T	0.000112258
rs12895682	C	0.000221175
rs12586452	G	-0.00019507
rs17126837	T	-0.000560228
rs11621375	G	0.000114482
rs10136885	C	9.83506e-05
rs944371	G	-2.91947e-05
rs9323246	T	0.000124855
rs2358367	G	0.000105507
rs1888347	A	-4.60178e-05
rs11623166	T	9.58613e-05
rs10133080	C	-0.000351471
rs12590186	C	-0.000596677
rs1958654	T	0.00014394
rs8015573	C	3.03413e-05
rs7140669	T	4.10083e-05
rs11848222	A	-0.00075505
rs10147611	G	5.95573e-05
rs10498453	A	9.99964e-05
rs10498454	T	5.83189e-05
rs12589674	A	0.00038784
rs17126895	C	0.00011816
rs7154006	C	0.000771022
rs883519	G	0.000854677
rs8009420	C	0.000203236
rs10132612	A	-0.000546345
rs10498461	A	-0.000673448
rs10498462	G	-4.76786e-05
rs11849392	T	-0.000443022
rs11851707	A	-0.000103809
rs8011487	A	-0.000223835
rs1958636	G	-0.000125389
rs7154026	C	-0.000164942
rs4901454	T	-2.69682e-05
rs11625610	T	0.000242075
rs10498463	G	0.000242919
rs10873074	G	0.000263893
rs8017638	T	-0.00025503
rs1952748	C	0.000229133
rs2150276	T	-6.47281e-05
rs12586681	G	0.000481027
rs8009010	G	1.96145e-05
rs1888344	C	0.000255233
rs7160860	T	0.000310483
rs7156353	T	-0.000104401
rs17127017	C	-0.000448507
rs17127035	T	1.81986e-05
rs1886160	G	2.579e-05
rs12881924	C	-0.000262049
rs7140284	C	1.5834e-05
rs7140441	C	1.24496e-05
rs12435627	T	-1.95912e-06
rs2181733	A	-1.29522e-05
rs2147102	C	-0.00025044
rs8018146	T	0.000217803
rs1951865	G	-0.000248396
rs12895324	G	-0.000245663
rs12879252	C	-0.000234983
rs12879570	C	-0.000225834
rs11625471	C	0.000361332
rs11625439	A	0.000290319
rs11157990	T	-0.000187274
rs2147105	C	0.000148594
rs2224835	A	-0.000134008
rs7146040	A	-0.000322821
rs17563	A	-0.000330999
rs2761887	C	0.000236365
rs1951868	C	8.50636e-05
rs12434228	C	0.00052771
rs11157994	A	-0.000368791
rs1957844	C	-0.000221848
rs1957845	T	-0.000221357
rs7149575	C	-0.000580717
rs17253452	A	0.000107887
rs4243597	G	-0.000390123
rs7149949	C	9.59439e-05
rs12887977	A	-0.000353517
rs4901475	A	-0.000158237
rs7157515	G	5.01533e-05
rs7492415	C	5.48325e-05
rs1957607	C	-6.9768e-05
rs12885814	T	-0.000179727
rs1983786	C	-0.000100101
rs11158001	A	-0.000102941
rs8005169	T	-0.000803467
rs1951659	G	-0.000289629
rs11621185	T	-0.00075352
rs1957604	C	-0.000652417
rs8004217	G	-0.000787491
rs7153352	A	-0.000799948
rs8007000	C	7.24899e-05
rs12878931	C	-0.000749648
rs1957641	G	-0.00069971
rs1473736	A	-0.000842346
rs41535144	C	4.24477e-05
rs35240321	A	0.000296658
rs1957636	T	-0.000227154
rs1957632	T	-0.00075557
rs4143890	A	-0.000781634
rs12587564	A	-0.00028566
rs811189	G	-5.5787e-05
rs6572938	G	-0.000193433
rs713423	T	-0.000204018
rs728425	T	-0.000147643
rs12588241	C	5.84925e-05
rs8011826	C	3.90875e-05
rs7157414	G	-0.000143828
rs10483627	A	-0.000162965
rs12890619	T	-0.000167664
rs996041	C	-0.000154981
rs811175	C	-0.000699097
rs17127282	C	0.000265109
rs4898828	T	-0.000154151
rs12431731	C	-0.000147798
rs4898830	A	-0.000213203
rs17127319	T	-3.93271e-05
rs17127321	G	-4.60302e-05
rs17710686	C	0.00034438
rs2358477	T	-1.34432e-05
rs811165	G	-0.000217942
rs708544	C	-0.000325085
rs10150830	C	-0.000171825
rs932683	G	0.000622433
rs743276	C	0.000290209
rs811140	C	0.000160182
rs10483628	C	0.000491494
rs10483629	A	-0.000161536
rs12887156	T	-0.000310037
rs10131289	T	0.000363147
rs811133	T	-0.000291079
rs17127365	G	-0.000143091
rs1951667	C	-0.000124122
rs1951666	A	-0.00014131
rs1953743	C	-0.000304198
rs8008441	C	-0.000153856
rs8008919	G	-0.000274526
rs1541164	G	-0.000358938
rs8011813	T	-0.000362466
rs8012357	T	-0.000360153
rs10143189	G	-0.000137085
rs1959449	C	4.07271e-05
rs2358481	C	-9.52944e-05
rs6572941	A	0.000440984
rs6572942	A	0.000449921
rs1187425	C	-7.43089e-05
rs11626659	C	0.000291412
rs8021235	A	0.000818501
rs7154962	C	0.00078854
rs1187428	A	0.00014245
rs1307282	A	-7.87899e-05
rs10133577	C	0.000785989
rs11627070	T	0.00030837
rs1187430	C	0.000165575
rs1187432	A	0.000127801
rs11629285	C	-0.00011363
rs2143960	G	0.000274559
rs2143962	A	0.000269192
rs4433730	G	-9.82597e-05
rs10132174	T	0.00070345
rs4901501	T	3.0613e-06
rs8003045	A	-4.37021e-05
rs4898835	A	-6.66188e-05
rs1008499	T	1.12229e-05
rs10151226	C	7.0135e-05
rs7155360	T	0.000119763
rs10143156	G	7.59661e-05
rs2179897	C	0.000255459
rs4287470	A	0.000122855
rs7359097	T	-1.01469e-05
rs10139805	G	8.16477e-05
rs1950208	C	0.00022026
rs11845885	T	0.000243177
rs1950209	G	7.74767e-05
rs1884015	T	0.000129468
rs9323260	T	0.000318516
rs2143968	A	7.06679e-05
rs2179898	T	-1.32586e-05
rs17127455	T	0.000247149
rs7149245	G	-4.37371e-05
rs7154391	A	0.00013514
rs9323262	G	-4.41497e-05
rs10151748	C	0.000116071
rs10483632	C	-4.90113e-05
rs17127477	T	0.000558414
rs10483636	A	0.000611238
rs7143704	C	4.0682e-05
rs4901509	G	-1.13193e-05
rs4901511	A	-1.83233e-05
rs6572954	T	-3.92791e-05
rs8017541	A	-3.45072e-05
rs4293296	G	9.07315e-05
rs6572956	C	-3.44055e-05
rs17127526	G	-2.3064e-05
rs8007223	C	-3.15259e-05
rs3886518	T	-2.91501e-05
rs4251591	A	-0.000152929
rs2235961	G	-0.000186129
rs2300425	A	-0.000195016
rs17127558	T	0.000308312
rs10162416	T	-1.04569e-05
rs3742557	G	8.57355e-05
rs9323264	T	3.01673e-05
rs11626596	C	-0.000575658
rs10220437	T	8.56972e-06
rs3783635	C	0.00030898
rs2298078	C	0.000313052
rs28751958	A	0.000309049
rs17127578	T	0.000265786
rs10162293	A	7.6625e-05
rs10162433	G	4.58805e-06
rs10162584	T	-1.24162e-05
rs8007293	T	6.73828e-05
rs11850320	T	1.0964e-05
rs7150062	A	2.59415e-05
rs10129440	A	1.12497e-05
rs7142716	A	-3.32684e-05
rs7143579	C	-3.26476e-05
rs17253480	T	-0.000410457
rs9323267	C	-3.83983e-05
rs7142742	T	-0.000260601
rs17127606	T	-0.000242747
rs4901518	T	-0.000112559
rs7142388	G	-8.90905e-05
rs3759658	G	0.000186935
rs17127615	G	-0.000223143
rs17127622	G	0.000149414
rs4901519	A	-8.86082e-05
rs7141041	T	3.43014e-05
rs9783664	G	-2.68102e-05
rs1187583	G	-0.000271352
rs1187584	A	-0.000275546
rs11626634	G	-8.00172e-05
rs1307289	G	-8.50298e-05
rs1212968	C	-8.04157e-05
rs1211769	A	0.00024195
rs1187590	C	0.000229902
rs2763567	A	-0.000105247
rs4901523	G	0.000128645
rs12323774	C	0.000187517
rs8011497	C	0.000192058
rs6572963	T	2.88072e-05
rs10144974	G	1.28703e-05
rs17253494	C	0.000173269
rs17127657	C	-5.37857e-05
rs2358880	C	2.55026e-05
rs11158018	A	2.43509e-05
rs7159423	C	-2.26052e-06
rs2181984	C	2.45611e-05
rs8008392	T	-1.17359e-05
rs1957886	G	2.90713e-05
rs10162442	G	-8.61107e-05
rs4898840	A	0.000224744
rs17127681	G	0.000215199
rs17832209	A	0.000226239
rs881970	G	-0.000169194
rs17253556	G	0.000268294
rs2147537	T	0.000264854
rs17127700	A	7.95101e-05
rs8011374	T	4.58743e-05
rs41333449	T	0.00046882
rs2181050	C	-6.70102e-05
rs2057370	C	-0.000228946
rs17127758	A	0.000229362
rs8022683	T	0.000167537
rs2295817	G	0.000127957
rs17127765	T	-1.91741e-05
rs10483637	C	-0.000107481
rs7157453	T	0.000155421
rs17127785	A	-0.000208999
rs8012145	C	7.97865e-05
rs4324049	T	5.48347e-05
rs8009711	T	0.00014028
rs17657012	A	1.17841e-05
rs28707162	G	1.8883e-05
rs11628843	T	-0.000122742
rs10132267	G	0.0001356
rs10134483	A	0.000273174
rs1951440	C	-0.000239792
rs7148283	T	-0.000571285
rs1475085	G	-0.000248283
rs1951441	A	-0.000335761
rs11845379	T	9.86009e-05
rs8021281	T	-5.06958e-05
rs4901533	T	-8.16909e-05
rs4898848	T	-7.858e-05
rs7143180	G	9.8907e-05
rs4901534	G	-3.80761e-05
rs2359360	C	3.97417e-05
rs2359362	C	3.92024e-05
rs4901536	T	3.74039e-05
rs7156891	G	-9.82111e-05
rs7156787	A	-2.94696e-05
rs8003280	G	0.000185497
rs17127871	G	-0.000290862
rs6572972	C	0.000250698
rs2295822	A	-0.000207739
rs17127883	G	3.88416e-05
rs1957356	T	-0.000251876
rs11627203	T	-0.000198822
rs4898853	C	0.000116261
rs7143189	C	0.000191685
rs9323270	C	0.000112941
rs7156733	G	0.00055268
rs911614	C	0.000237537
rs971256	A	0.000175885
rs709939	C	0.000260937
rs2281652	G	0.000204669
rs2281653	G	0.000155345
rs11431	C	0.000176232
rs6572975	C	0.000197033
rs7150498	A	0.000160107
rs927379	T	0.000200747
rs10138916	G	0.000191071
rs8021957	T	0.000142751
rs8021151	G	0.000181513
rs17127971	C	0.000425418
rs17738966	G	0.0002798
rs2057369	G	0.000123163
rs2145945	G	0.000234772
rs17671345	A	0.000239993
rs17739146	A	0.000300438
rs841	G	0.000131268
rs10131232	G	0.0002373
rs2878168	G	0.000125441
rs7155309	T	0.00010916
rs8007201	A	0.000233461
rs9671371	C	0.000206026
rs2183081	A	0.000117705
rs17128050	T	2.6482e-05
rs3783637	C	4.78981e-05
rs3783638	G	7.97958e-05
rs10498472	T	0.000233026
rs3783642	T	0.000188518
rs8017210	G	3.31442e-05
rs3759664	C	6.22412e-05
rs8007267	C	9.05618e-05
rs11158028	C	6.9556e-05
rs8022453	G	9.35786e-05
rs17128077	C	0.000103843
rs4340245	G	0.000447953
rs1354	G	0.00044345
rs7146775	G	0.000460554
rs7147147	G	0.000426428
rs17253619	T	-3.24329e-05
rs17832281	T	7.09805e-06
rs1209087	C	0.000119525
rs1187878	T	1.12767e-05
rs1201378	T	0.000133902
rs1187877	T	0.000125154
rs1952438	G	-4.52433e-05
rs1187873	T	-1.55193e-05
rs10145268	T	-0.000133328
rs8008134	T	-0.000141533
rs2340943	C	-1.24223e-06
rs6572999	T	-0.000146
rs17851309	A	-0.000480888
rs3742564	T	-7.79132e-05
rs17832311	A	-0.000147868
rs17128145	T	-2.32519e-05
rs7144652	G	-0.000147565
rs13379159	C	-0.000146211
rs17253660	G	2.5167e-05
rs8005399	A	-0.000142457
rs749053	T	5.17841e-05
rs873061	T	-0.000197298
rs17128156	G	-0.000561847
rs8019978	G	-0.000160853
rs9671895	T	-0.000150367
rs11626816	T	-0.000139548
rs11627884	T	-0.000141456
rs7158989	C	-4.39871e-05
rs8007614	T	-9.75879e-05
rs3825613	A	-7.56869e-05
rs7160523	G	-0.000103972
rs7160110	A	-8.06049e-05
rs4644	C	-7.3068e-05
rs2075601	C	-0.000108864
rs2075602	A	-0.00010972
rs2274273	G	-8.22471e-05
rs8011834	A	-9.33022e-05
rs11622636	C	-9.02277e-05
rs8003961	A	-0.000146751
rs7159490	C	-0.000151348
rs6573008	C	-0.000148086
rs3759667	A	-9.46637e-05
rs7160411	C	-0.000140586
rs6573009	T	-0.000176676
rs1952087	A	-0.000175586
rs17672364	G	-0.000116736
rs17672376	C	-8.85882e-05
rs10140801	C	-0.000182021
rs6573013	T	-0.00014621
rs6573014	T	-0.000155597
rs2341622	C	-0.000148391
rs2880103	A	-0.000140812
rs10146637	G	-0.000118352
rs10141552	T	-0.000123006
rs17672950	G	-0.00014015
rs11625001	T	-0.000162721
rs7158768	A	-0.000144462
rs7159824	C	-0.0001357
rs1109170	A	-0.000144027
rs10134317	C	-0.000141701
rs17741542	G	-0.000147971
rs17673930	A	-7.37143e-05
rs10134339	T	-0.000138599
rs11851870	A	-0.00027081
rs10141396	T	-0.000133002
rs10144418	T	-0.000150807
rs3742569	T	-0.000143636
rs1045004	G	-0.00028969
rs7153110	A	-0.000139319
rs10150760	A	-0.000140468
rs11621265	G	-0.000258278
rs7144737	G	-0.000145372
rs11158037	C	-0.0001302
rs2297816	A	-0.000103256
rs7150763	A	-0.000130547
rs9323283	C	0.000116245
rs8013713	C	-0.000140748
rs8015211	T	-0.000133981
rs8014477	G	-0.000133842
rs946059	A	-0.000142828
rs3783650	A	-0.000143525
rs17742621	T	-6.51856e-05
rs3783653	G	8.71726e-05
rs10138026	C	-0.00056633
rs6573025	C	2.88209e-05
rs8005636	T	-0.000193323
rs8016239	A	-0.000211339
rs17743484	T	-4.56902e-05
rs4470077	A	-0.000193287
rs7156648	A	-0.000177937
rs1959443	A	-7.15614e-05
rs713475	T	-6.15267e-05
rs713473	C	-1.83682e-05
rs7142204	A	0.000220987
rs1572613	C	0.000221461
rs4901569	C	0.000236855
rs8015252	G	-4.60521e-05
rs10150596	G	0.000215212
rs10150617	G	0.000258033
rs7143800	A	0.000215989
rs10483642	G	0.000130078
rs10136199	G	-0.000325647
rs10140081	G	-0.000331504
rs10138608	G	-9.27618e-05
rs12879987	A	-0.000337008
rs946067	G	6.92016e-07
rs946066	C	4.15326e-05
rs946065	C	-0.000296581
rs1953738	A	-0.000258911
rs11158041	G	9.94679e-06
rs11158043	G	6.39846e-07
rs8014380	C	-0.000151032
rs7144510	T	-0.000113688
rs10131296	C	2.31226e-05
rs12432729	A	-9.8356e-05
rs10143775	C	2.22905e-05
rs7494183	T	-8.39618e-05
rs12433615	A	-3.36216e-05
rs17128515	T	-4.00198e-05
rs12587011	G	-2.75925e-05
rs12887184	A	-0.000115453
rs7146055	G	-2.66863e-05
rs1307315	C	-7.20555e-05
rs7141290	A	2.35525e-05
rs1188069	T	-3.07762e-05
rs10131444	G	7.05092e-05
rs1188074	C	-3.25636e-05
rs17744929	T	-0.000125626
rs10140999	C	8.12493e-05
rs10139652	T	9.0681e-05
rs10130958	C	8.67521e-05
rs1188078	G	-0.000142413
rs10134583	G	0.000107304
rs1188080	T	0.000134644
rs5022383	A	0.000125317
rs2181737	G	0.000130368
rs2181740	G	1.13092e-06
rs2341883	G	-6.76619e-05
rs10132888	G	-1.70872e-05
rs12591000	C	-0.000235127
rs17128552	T	-8.10841e-05
rs12894700	T	-0.000122414
rs4901586	C	0.000110736
rs12893610	C	-0.000134943
rs3742570	A	-0.000135892
rs3742571	T	-0.00014012
rs10151664	A	-0.000197654
rs12100753	G	-0.000175463
rs10083493	C	-0.0001621
rs10138893	T	0.00123709
rs10142497	T	-0.000159479
rs4457912	G	-0.000172735
rs10137340	T	-0.000174142
rs17683656	T	-0.000207274
rs10147380	T	-0.000202515
rs17746106	G	-0.000216303
rs10136120	C	0.0013616
rs7140434	T	0.00161735
rs8007183	G	-0.000162351
rs12895070	A	-0.000117239
rs8006443	G	-0.000150673
rs10483644	G	-0.000151674
rs1951887	G	-0.000176564
rs10483649	G	-0.000158777
rs12432887	C	-0.00015657
rs17685078	T	-2.31492e-05
rs3736877	A	7.17256e-05
rs12893162	G	-0.000214213
rs12587735	T	-0.000199161
rs10483651	G	-0.000162016
rs17128677	G	-0.000154996
rs1953356	A	-7.40831e-05
rs17128684	G	-0.000167141
rs17253737	A	-0.000156045
rs12588172	T	-0.000163003
rs12895366	T	-0.000200595
rs8015588	C	-0.000157365
rs10139905	T	-0.00016774
rs12323476	A	-0.000171612
rs8017891	G	-0.000205442
rs10498477	G	-2.50605e-05
rs11621130	C	0.000125579
rs10130783	G	-2.60769e-05
rs12587803	G	0.000123656
rs8010380	T	0.000146027
rs1953354	C	-0.000134996
rs12436057	A	8.01657e-05
rs8015113	G	-9.99261e-05
rs1953353	G	-0.000146561
rs8012377	C	-8.80078e-05
rs2184559	A	5.13047e-05
rs2152284	G	4.94047e-05
rs2184558	A	0.000113703
rs1953352	T	-8.99016e-05
rs1959088	T	-0.000118453
rs8017172	G	-0.000129101
rs4901598	C	-0.000244569
rs12892022	G	3.5728e-05
rs4898872	T	9.84372e-05
rs8014482	C	-0.000212095
rs7143300	G	-1.08162e-05
rs4901599	A	-0.000110889
rs6573058	C	-0.000122145
rs10144431	G	-0.000177147
rs12887389	G	-0.000356097
rs11158053	A	-9.91296e-05
rs11158054	T	-9.75461e-05
rs2152279	A	-9.71155e-05
rs7158414	G	-9.01653e-05
rs1959083	T	-7.65424e-05
rs6573059	G	-6.73905e-05
rs8008130	C	-6.2945e-05
rs7158865	C	-0.000308661
rs10459511	G	-0.000340381
rs17128832	C	-0.000395953
rs4901603	A	0.000254911
rs7155999	A	2.86114e-05
rs7154675	T	-0.000424068
rs1999706	G	6.04181e-05
rs8012607	A	0.000157404
rs945275	C	0.000194756
rs17128847	G	-0.000519319
rs1953359	C	0.000301715
rs2880397	G	0.000152111
rs4901604	A	-0.00052239
rs17832467	A	7.64576e-05
rs8018485	C	0.000142798
rs8005401	T	5.54107e-05
rs2008759	T	3.46837e-06
rs7148208	A	0.000153989
rs8012575	T	0.000115128
rs8011441	C	2.82914e-05
rs34096981	C	7.53439e-05
rs12890121	T	6.97109e-05
rs34348798	G	-0.000140417
rs2152291	C	0.000121714
rs4340247	A	-4.21078e-05
rs17128859	A	-0.000449585
rs4901613	G	-0.000449632
rs17128862	C	-0.000390437
rs17253890	T	-0.000152928
rs6573066	T	0.000211033
rs17128869	C	-3.53754e-05
rs7148452	T	6.19586e-05
rs11627778	G	9.83292e-05
rs7140518	A	0.000245165
rs2095490	A	-0.000427191
rs945272	G	0.000212735
rs12590983	A	-0.000339882
rs17832491	C	-0.000220222
rs10498479	A	-0.000412123
rs4901617	C	0.000340637
rs2342845	C	0.000148064
rs7145022	A	0.00025583
rs6573070	G	-0.000172289
rs11622351	T	4.90161e-05
rs7148125	G	0.000279618
rs9652342	C	9.79039e-05
rs9652283	T	9.04896e-05
rs10873091	C	0.000109585
rs4901619	A	0.000103259
rs4901620	G	0.000401906
rs1952886	T	9.21112e-05
rs8018542	G	7.59667e-05
rs11628495	G	-6.27715e-05
rs7141168	T	3.65162e-05
rs10138877	G	-2.00054e-05
rs10138785	C	-2.02002e-05
rs4528488	C	-8.22822e-05
rs952344	A	-8.16916e-05
rs1112305	C	0.000204827
rs7155300	C	0.000209294
rs1952885	T	4.65048e-05
rs7146524	G	0.000217466
rs17090690	T	0.000824057
rs2183628	A	0.000821081
rs11850008	A	0.000751528
rs12884549	T	0.000413506
rs8021338	C	0.000406104
rs10135946	T	0.000443899
rs7144774	A	0.00202324
rs8005912	C	0.000402056
rs7145347	T	0.00192414
rs6573073	C	0.00112495
rs8013293	G	0.000634325
rs11850989	A	0.00110449
rs1188145	A	-8.73263e-08
rs1188139	G	-7.27453e-05
rs1188183	A	-0.000127823
rs1188179	C	-0.000206011
rs1188177	T	-0.00011673
rs1188175	C	-0.000194913
rs1188174	G	-0.000125371
rs1188172	T	-0.000110253
rs966880	G	-0.000157006
rs1188165	A	-0.000121443
rs1188164	A	-0.000121231
rs12885303	T	0.000118546
rs12889395	C	9.2751e-05
rs12896789	C	0.000174711
rs1679806	G	0.000107388
rs1756626	T	0.000117199
rs241541	T	-0.000690384
rs12893526	A	0.000299173
rs241537	G	-0.000620372
rs241536	C	4.49115e-05
rs1531682	A	0.000274443
rs241529	C	2.30256e-05
rs413986	C	-0.000265869
rs379999	T	-0.000444004
rs398652	G	-0.000249592
rs409492	A	0.000209631
rs2622324	G	0.000160804
rs442402	A	-4.87157e-05
rs17090926	G	0.000193022
rs17093198	T	0.000125602
rs8016777	A	0.000475117
rs11852194	T	0.000484943
rs726768	A	0.000472069
rs726767	C	0.00048966
rs10143506	G	7.7916e-05
rs8014396	G	0.000106439
rs1383395	A	0.000174905
rs10483663	G	0.00010588
rs8017757	A	0.000151528
rs17090962	C	0.000146166
rs7160120	T	0.000138035
rs8006589	A	0.000163799
rs8012389	T	0.000135531
rs17090998	T	0.000106916
rs17091006	T	0.000138261
rs17091014	G	0.000509067
rs4587865	G	0.000302346
rs7154407	T	0.000123317
rs7153447	C	0.000122327
rs7140378	T	0.000113596
rs7160744	C	0.000102077
rs11844755	G	0.00038421
rs8007410	A	8.26891e-05
rs10149912	C	9.60558e-05
rs241515	T	0.000127465
rs1957889	A	6.48136e-05
rs8004543	C	5.43472e-06
rs3850295	G	6.19769e-06
rs3186565	C	-1.37835e-05
rs1046597	G	0.000107693
rs8019376	T	0.000122973
rs8004314	T	0.000111457
rs17761563	A	4.02919e-05
rs17091062	G	0.000202034
rs242395	C	-0.000443917
rs7157209	T	-0.000115071
rs17688725	C	-0.000105548
rs17688801	G	-9.39521e-05
rs2880615	C	-5.29185e-05
rs4636823	A	0.000258916
rs10152004	A	0.000421363
rs242410	A	-0.000439275
rs242413	C	-6.43546e-05
rs3912199	T	-0.000100197
rs242405	C	-0.000227494
rs11845193	G	-0.000105813
rs17762499	C	-8.72176e-05
rs242392	T	-0.000159295
rs17689278	G	-8.17154e-05
rs242398	A	-0.000495024
rs242400	T	-0.000151907
rs242401	G	-0.000259939
rs17762733	G	-9.79805e-05
rs7141484	A	0.000459688
rs4901649	C	0.000114104
rs8016951	C	-0.00012313
rs11627862	T	-0.000118618
rs10782430	T	-0.000119723
rs3783665	T	-0.00012115
rs2035283	C	-6.60797e-05
rs3783668	A	0.000606796
rs4898890	A	-0.0001158
rs17091123	T	0.000119406
rs11847205	T	-0.000111995
rs17832621	G	0.000231979
rs12432184	G	-0.000129359
rs1479748	G	-0.000135469
rs1479745	G	-0.000124497
rs17254064	C	-0.000124905
rs8014536	C	-0.000129557
rs12893611	A	-0.000133105
rs4898891	C	-0.000139866
rs4898892	C	-0.000131949
rs1382974	T	0.000525983
rs1382973	C	-6.88893e-06
rs1953211	T	-0.000130333
rs6573086	C	0.000278775
rs17832675	G	-7.0606e-05
rs1479744	T	-0.000129426
rs754690	G	0.000566914
rs754689	T	0.000571479
rs12877991	T	-0.000130257
rs12897424	G	-0.000126296
rs9646155	T	-0.000134796
rs1979420	C	0.000489049
rs429676	A	0.000588751
rs10483658	G	-0.000614372
rs12894473	T	-0.000383733
rs4898894	C	-0.000471331
rs17091199	A	-0.000473254
rs242592	G	0.000537754
rs754314	G	0.000499718
rs12886598	T	-0.000457234
rs17091214	G	-0.0004568
rs1152466	G	0.000490054
rs8018553	T	0.000119053
rs1152471	C	0.000478562
rs1152472	T	1.02271e-05
rs1152474	A	0.000478859
rs1028973	G	0.000463417
rs1023120	G	0.000483459
rs1152479	G	0.000433857
rs11158089	T	-0.000171649
rs1152481	G	0.000467741
rs11158090	A	-0.000108325
rs1152482	G	0.000445936
rs17769866	A	3.3916e-05
rs1188692	C	0.000532209
rs1152488	T	0.000471722
rs11845169	A	-0.000150151
rs1152494	G	7.42526e-05
rs17091300	C	0.000164759
rs12589523	G	-4.87883e-05
rs914009	C	-4.16877e-05
rs8023203	T	0.000141451
rs17691681	A	0.000127413
rs17091320	G	0.000166465
rs17770536	G	0.000123351
rs12100694	A	-7.04827e-05
rs4901676	G	-0.000568053
rs1152509	C	-7.98633e-05
rs1152510	C	-9.23759e-05
rs10134046	G	-5.90296e-05
rs12587823	G	-0.0001188
rs10483653	A	-8.16971e-05
rs1152554	A	0.000135388
rs1152558	C	9.52991e-05
rs1189043	G	8.67779e-05
rs1189042	G	0.000101647
rs1189041	C	0.000222193
rs1189030	T	0.000115536
rs1834804	T	-2.17621e-05
rs1834803	A	-1.91417e-05
rs1152561	G	9.90848e-05
rs1189021	G	0.000342001
rs1152562	C	-0.000304188
rs1834800	G	-0.000101461
rs10133118	G	-0.000230402
rs17091437	C	0.0001836
rs1189140	A	-8.40937e-05
rs1189107	A	-1.66927e-05
rs11627107	G	-0.000157928
rs1300660	A	-4.50269e-06
rs1300661	C	-1.7765e-05
rs1307538	A	2.40815e-05
rs1300662	C	0.000104187
rs1189189	G	-4.04973e-05
rs1189277	A	5.54922e-05
rs1189275	A	0.000109266
rs1890905	C	-6.80148e-05
rs10483666	T	-6.76648e-05
rs11621286	G	-6.73625e-05
rs11628283	T	-0.000182967
rs41330748	T	-4.74144e-07
rs10137221	C	2.55219e-06
rs4442727	C	-0.000174175
rs8023065	A	-0.000188256
rs10129430	A	-0.000214527
rs10142463	A	-0.000303607
rs8017166	A	-0.000408867
rs1889381	G	2.0307e-05
rs1889380	A	0.000331562
rs961377	G	-0.000285902
rs8006739	C	0.000150019
rs1959068	A	0.000318989
rs7147283	G	-0.000392332
rs10133451	A	-0.000413428
rs9285584	T	-0.00042081
rs17091646	G	-0.000407704
rs2151779	A	0.000164238
rs1959065	T	1.93025e-05
rs8004534	A	0.000125039
rs7148909	C	-0.000335978
rs1953265	G	-0.000297424
rs1953264	A	-0.000152932
rs1953263	A	-0.000157498
rs4898904	C	-0.00026817
rs10137077	T	0.000163382
rs9652345	C	0.000163631
rs8011927	T	-2.451e-05
rs10138354	T	-0.000361853
rs11628364	A	-0.000192272
rs9323297	G	-0.000241946
rs4898906	G	-0.000183343
rs3737171	G	0.000366997
rs7141305	G	0.0003143
rs17702312	C	0.000367173
rs2151776	T	0.000378441
rs12587600	T	0.000363961
rs2151774	C	0.000352018
rs6573098	C	0.000250382
rs8009384	G	0.000253434
rs8012000	A	-0.000212944
rs10149528	C	-9.70961e-05
rs8004629	G	0.00030587
rs3759670	T	0.000241279
rs10782433	A	0.000267064
rs3737170	C	-0.000169736
rs17776256	G	-0.00028902
rs7148317	A	-0.000257265
rs7159926	T	0.000457559
rs3783684	A	-0.000238922
rs8005961	C	-0.000157003
rs2345153	T	0.000308464
rs7159178	G	-0.000228942
rs913742	A	0.000425665
rs17091864	A	-0.000353494
rs4901704	C	0.000346252
rs17091874	A	-0.000342663
rs4901706	G	-0.000351229
rs7156095	T	-0.000529375
rs10136996	C	-8.42753e-05
rs7159773	G	-0.000553172
rs2039133	G	0.000138055
rs4901709	T	0.000106069
rs17091920	T	-0.000624356
rs1475519	G	0.000348592
rs1124062	A	-0.000167843
rs2345112	T	-0.000293071
rs2094694	T	0.000176276
rs12432233	T	0.000235968
rs4901724	G	0.000230564
rs12588300	T	0.000230294
rs2225291	C	0.000242979
rs2149768	C	0.000225582
rs2149767	A	0.000243023
rs1952588	C	0.000250646
rs7142394	A	-0.000344458
rs4567630	A	-0.000362801
rs4581628	T	-0.000318145
rs17091976	A	-0.000320964
rs928108	A	-0.000316421
rs928107	G	-0.000337204
rs744532	T	-0.000342317
rs6573103	T	2.95522e-05
rs1483111	A	-7.22356e-05
rs198247	C	5.16989e-05
rs12885656	C	0.000250787
rs198246	C	-9.21908e-05
rs198245	A	0.000403751
rs12589627	C	0.000221808
rs850651	T	3.82424e-05
rs7149413	G	0.000777225
rs1531827	G	8.5684e-05
rs709940	G	-0.000180562
rs1754751	G	-0.000201664
rs17092078	T	0.000134264
rs8005025	G	0.000164551
rs17092082	G	7.33816e-05
rs169147	A	-6.2032e-05
rs198226	G	-4.08778e-05
rs878889	G	-0.000129003
rs8007208	C	-0.000182945
rs698014	C	-0.000152007
rs11627509	T	-0.000204397
rs7158434	T	-0.000127799
rs198224	C	-1.88555e-05
rs198223	C	5.43497e-05
rs198222	A	-2.60991e-05
rs12436671	C	0.000127763
rs198234	T	-0.000134194
rs198232	G	-3.4627e-05
rs198231	G	-0.000127075
rs1010737	C	-0.000260234
rs17716816	T	0.000150083
rs1010738	C	-8.3922e-06
rs198230	A	-0.000137351
rs198228	T	-0.000135848
rs862155	G	-0.000132828
rs862154	C	-0.000136626
rs12897597	C	0.000146501
rs862152	G	-0.000148105
rs862148	G	-0.000135597
rs862147	C	-0.000110423
rs12432995	G	0.000122853
rs862146	T	-8.81624e-05
rs862137	G	-0.000181833
rs862135	G	-0.000206756
rs862132	T	-0.000201008
rs862131	C	-0.000201335
rs6573105	A	0.000183351
rs928110	G	-3.57274e-05
rs11622451	C	0.000104617
rs709952	A	-7.82553e-05
rs17092284	T	3.06363e-05
rs17092290	G	-8.65996e-05
rs198255	G	-2.0698e-05
rs8017449	C	-3.62519e-06
rs7161116	G	-7.97618e-05
rs198252	G	-7.40812e-06
rs41325445	C	-9.24466e-05
rs11848362	A	-1.74971e-05
rs6573109	G	-2.91764e-06
rs10483676	G	1.12948e-05
rs10483677	A	6.40973e-05
rs4901739	T	8.88624e-05
rs11158135	A	7.31174e-05
rs860324	G	-9.29982e-05
rs1604887	A	0.0001118
rs4901741	G	0.00014722
rs850246	A	0.000127111
rs860323	C	9.73353e-06
rs1113616	G	9.66251e-06
rs12432775	T	5.85879e-05
rs944376	A	0.000122345
rs850279	G	1.83324e-05
rs12586157	C	3.19638e-05
rs7142995	C	5.4645e-05
rs2656108	G	0.000131242
rs850272	G	-6.23799e-05
rs850274	G	-1.59266e-07
rs2656107	T	-3.77947e-06
rs12885638	T	4.23669e-05
rs709969	C	-1.09021e-05
rs709976	T	-8.56593e-06
rs709977	C	1.99598e-05
rs709985	T	0.000170482
rs709993	C	0.000190075
rs709995	G	-0.000200726
rs709998	T	-0.000202899
rs11845537	G	-0.000138482
rs1504606	T	0.000318489
rs7153213	A	-0.000160649
rs17092622	G	0.000276096
rs1015547	T	0.000225885
rs12434068	G	-2.14826e-05
rs17719756	C	0.000113003
rs7154844	C	-0.000188356
rs12892377	G	-0.000144298
rs1027728	G	5.92417e-05
rs17793090	A	-0.000113697
rs1394407	T	-0.000193567
rs10483680	A	-0.000117678
rs7141397	G	-0.00054861
rs7153317	C	-2.92357e-05
rs1504607	T	3.5687e-05
rs1504608	C	2.21856e-05
rs10149366	A	1.6679e-05
rs12323453	G	0.000508317
rs4901750	T	0.000230645
rs11845376	C	0.00018257
rs17092721	T	-0.000194917
rs4901755	C	0.000180915
rs1780859	G	3.94752e-06
rs10134989	A	0.000175133
rs1189794	G	3.68263e-05
rs1189796	A	8.06914e-06
rs4898926	C	-3.34169e-05
rs1189807	A	3.82558e-06
rs2012074	A	-1.5186e-05
rs10444681	A	4.6299e-06
rs4901758	A	1.22182e-06
rs10047895	G	1.2071e-05
rs12886032	A	0.000559143
rs10047947	G	3.33616e-05
rs17093219	G	1.47435e-05
rs1189814	G	-3.31624e-05
rs1189816	G	-0.000117144
rs17092808	T	8.18857e-05
rs17495	A	9.06572e-06
rs1189830	G	-5.14905e-05
rs1210049	T	0.000105956
rs1189833	A	0.000204069
rs1189835	C	-1.42045e-05
rs1189837	A	-5.02362e-05
rs1211195	G	-2.58103e-05
rs7143051	T	-8.07493e-06
rs8015829	G	1.6582e-05
rs4901761	C	-0.000148766
rs12889882	A	-0.000130563
rs8010711	T	0.000114845
rs8019635	T	0.000100052
rs10143766	G	0.000319963
rs10498485	C	0.000233643
rs17092921	A	7.42536e-05
rs10138484	T	0.000154534
rs17092926	C	0.000149559
rs7141366	G	0.000157316
rs7151277	A	-0.000366965
rs2211582	C	-2.7428e-05
rs2346219	C	0.000154481
rs8011432	T	0.000126272
rs11851015	A	0.000129817
rs10137379	T	0.000105803
rs4898929	G	0.000152228
rs8012304	A	0.000664322
rs11620639	G	-0.000357665
rs3742580	C	0.000627598
rs1058010	A	-0.000320322
rs2346463	A	-0.000169791
rs9323305	A	-0.000246736
rs7144713	T	-0.00034743
rs8021033	A	-0.000315991
rs10483682	C	-0.000310617
rs997931	T	-0.000327342
rs7150496	G	-0.000325549
rs268843	G	-0.000273151
rs17795775	C	-0.000327399
rs268840	G	-0.000201385
rs959783	A	-0.000182889
rs17795966	G	-0.000260576
rs17722951	T	-0.000222504
rs17722963	A	-0.000283032
rs17796038	G	-0.000101599
rs1190100	T	0.000314281
rs373690	C	0.000254128
rs389413	G	0.000134132
rs432788	G	0.000238154
rs1565945	C	0.000124019
rs1565946	G	0.000112899
rs7156767	G	3.60659e-06
rs7156976	G	-8.26923e-06
rs730651	C	3.21384e-05
rs1508945	A	-0.00193621
rs12100550	A	9.11426e-06
rs2297113	G	2.52142e-05
rs1532377	A	-7.93466e-06
rs17093346	G	5.19357e-05
rs238393	G	0.000142285
rs12896156	T	0.000466452
rs12896635	T	0.000459486
rs1190313	G	0.000560231
rs238375	C	-0.000145468
rs238376	T	-0.000591287
rs180872	C	-0.000559408
rs238381	A	-0.000553413
rs238382	G	-0.000116846
rs4898939	C	-0.000548852
rs1535573	A	-0.000144928
rs8018173	G	-0.000540287
rs1745690	A	-0.000100056
rs238402	G	-0.000146911
rs1508946	A	-0.000146184
rs17093460	C	0.000280657
rs1614677	T	-0.000176063
rs7494141	G	-0.000103971
rs6573156	G	-0.000137799
rs6573157	C	-0.000156525
rs8003579	A	-0.000183403
rs8016412	A	0.000113882
rs10782435	C	0.000371949
rs10483687	G	0.000141173
rs7152247	G	0.000107723
rs12891185	T	0.000137348
rs12890287	C	0.000156942
rs17724918	A	-0.000466418
rs10483689	T	0.000490412
rs17725022	T	0.000492055
rs2146620	C	-0.000189748
rs2146621	A	4.43314e-05
rs17093240	T	0.000106843
rs4619302	T	0.000350433
rs7154263	C	0.000332632
rs1951751	G	-0.00018848
rs7156125	T	0.000338633
rs10483691	G	-0.000415772
rs7140381	T	-5.27826e-05
rs10431700	A	-7.50169e-05
rs11846162	G	-0.000398085
rs1957692	C	3.71744e-05
rs4304940	A	0.000187357
rs768221	A	4.13137e-05
rs4387515	C	-0.000548123
rs8015832	T	0.000612065
rs7157070	A	-3.82899e-05
rs11158170	T	3.42092e-05
rs716773	G	1.98398e-05
rs1092052	C	4.41783e-05
rs8020764	A	-0.00044075
rs1080241	A	-4.31695e-07
rs7151111	G	1.59774e-05
rs1092021	C	-6.27338e-05
rs1092014	A	-0.000655106
rs12432604	T	0.000244337
rs8014539	T	-0.000153353
rs17093674	C	-2.4163e-05
rs11158174	T	0.00105443
rs1956681	C	-9.29279e-05
rs1951004	C	-8.46313e-05
rs4402474	G	-8.11528e-05
rs4898952	C	-0.000113996
rs8017627	G	-0.000131402
rs732324	G	-9.76431e-05
rs4901823	C	-9.30446e-05
rs8012323	T	-0.000109429
rs7492499	A	-0.000131575
rs7152180	G	-0.00010698
rs10149878	G	-8.01211e-05
rs8020751	T	-8.766e-05
rs10133827	G	-0.000118527
rs10142654	C	-0.000177707
rs8011786	G	-0.000143124
rs1951003	T	-0.000133223
rs8008397	A	-0.000138358
rs2347367	A	-0.00010695
rs911319	T	-0.000134291
rs17093726	C	-0.000108578
rs12184986	A	-0.000190486
rs8019111	C	-5.72559e-05
rs12101105	C	-0.000329169
rs764485	A	-0.000328172
rs6573173	G	-0.00035226
rs7144436	C	-0.000362658
rs1003754	C	-0.000360207
rs763933	C	-0.000331084
rs11848706	A	-0.000183358
rs10145296	C	-0.000163808
rs11844994	G	-0.000178015
rs7151208	T	-0.000357816
rs11846707	G	-0.000143433
rs8017565	T	-0.000138097
rs715038	T	-0.000349021
rs10149735	C	-0.000273976
rs5003848	T	-4.74349e-05
rs11158181	C	-0.000212341
rs7155201	T	-0.000352723
rs17093847	C	5.97448e-05
rs17093849	T	8.0705e-05
rs808222	C	-0.000395776
rs1955643	G	8.35778e-05
rs1955644	C	2.19045e-05
rs808240	C	-0.000387208
rs808241	A	-0.00033984
rs7158797	C	8.33901e-05
rs17093885	A	-0.000353644
rs8011537	C	-7.54973e-05
rs808211	C	-0.000194633
rs12435743	T	5.90406e-05
rs7153713	C	-0.000152478
rs7156340	A	-0.000232953
rs8016066	T	-0.000466808
rs1335515	T	0.000180948
rs808232	T	-0.000228749
rs17733086	T	-0.000267696
rs811732	A	-0.000190301
rs8018335	G	-0.000205196
rs17093935	T	-0.000399464
rs12432123	A	-0.000228996
rs7146418	A	-0.00048823
rs808225	A	-0.000115698
rs808226	A	-0.000176612
rs17733216	G	9.45489e-05
rs17093969	T	0.000746305
rs878087	T	-0.000306407
rs17093978	T	-0.00039912
rs7143437	C	-6.30516e-05
rs7151884	T	0.000159737
rs7152065	T	0.000143606
rs17094010	G	0.00073805
rs11158185	G	7.91283e-05
rs17094025	T	0.000319339
rs12232190	G	-1.14712e-05
rs12232191	G	-6.39158e-07
rs10459514	T	-0.000130524
rs11158187	G	-0.000171728
rs17094053	T	-0.000187662
rs17094058	T	4.21322e-05
rs12590226	G	-0.000323481
rs2103788	C	-5.93299e-06
rs10135394	G	-1.05578e-05
rs6573182	A	-4.04038e-05
rs10151325	T	-3.16368e-05
rs12435601	G	-0.000303897
rs17094069	A	0.000144663
rs1028458	T	6.8186e-06
rs7155706	G	-7.40165e-05
rs2747099	C	0.000237624
rs10132693	T	-0.000358628
rs1337115	G	-0.000304588
rs17094167	T	-0.000367802
rs10139859	G	-0.000345428
rs1955629	C	4.35356e-05
rs2747104	G	0.000222813
rs2256270	A	4.87987e-05
rs727203	T	4.45272e-05
rs12889802	C	0.000244479
rs17734691	G	0.000318464
rs17094208	T	0.000440647
rs12892041	T	0.000452455
rs17734750	T	-5.2398e-05
rs17094212	G	0.000385846
rs11850289	T	-2.01741e-05
rs1955634	C	-1.48978e-05
rs17093271	A	0.00044438
rs9323323	T	-2.06708e-05
rs2223934	A	0.000202614
rs17094248	T	0.000204775
rs17094254	G	0.000381912
rs4901837	T	-1.45851e-05
rs4901839	A	-2.60808e-05
rs11629444	T	0.000443524
rs7492332	T	0.000170828
rs11628732	T	0.000272378
rs7140492	T	-0.000686433
rs178485	A	0.000444199
rs178488	A	0.0001504
rs178493	G	3.38692e-05
rs4898955	A	-6.23932e-05
rs178497	C	0.00043059
rs1609698	A	-7.59096e-05
rs1609699	G	-5.70809e-05
rs4898957	T	-0.000377051
rs10129164	C	-4.14383e-05
rs10140125	T	-0.000181025
rs8007124	G	3.57405e-05
rs10483696	G	0.000127045
rs12433260	T	0.00016161
rs11623561	A	0.00016576
rs10144575	T	0.000109295
rs7157427	C	9.62141e-05
rs7157794	G	0.000111309
rs17094355	G	-9.97129e-05
rs10873108	A	0.000285653
rs11158198	A	0.000267551
rs7151771	G	0.000298893
rs8017387	C	-4.15173e-05
rs17094363	T	-0.000170903
rs3829765	G	0.000315401
rs12100853	T	-0.000233248
rs10134128	G	-5.50944e-05
rs11627221	C	0.000345548
rs17094383	T	-7.05218e-06
rs17094388	T	-8.96369e-05
rs7149454	C	-1.11569e-05
rs1956342	C	1.52602e-05
rs6573190	A	7.19622e-05
rs7152691	C	4.73745e-05
rs11158200	G	0.000305933
rs17832891	G	-0.000691746
rs10134112	C	-3.07577e-05
rs6573194	C	0.00048487
rs8009579	G	0.000153987
rs10147580	T	0.000150756
rs8011191	G	0.000153174
rs6573196	A	0.000151245
rs1885133	C	0.000147139
rs2180871	G	0.000144932
rs8009527	G	0.000148385
rs2233752	G	0.00014671
rs7149735	A	0.000155023
rs6573198	G	0.000149601
rs10133305	G	0.000144722
rs4595719	G	0.000163724
rs10151525	A	-0.000148995
rs1951202	C	0.000175082
rs2180870	T	-0.00075282
rs9806050	A	-0.000673252
rs2145598	G	0.000460336
rs10137475	G	0.000464929
rs10142973	A	0.000155035
rs941752	A	0.000165711
rs1190982	T	0.000122133
rs4901852	A	-0.000442244
rs7151036	G	-0.000459695
rs8008129	T	-0.000490773
rs1051861	C	0.000358028
rs8014077	A	1.56615e-05
rs4901854	T	0.000524151
rs11627199	C	2.03421e-05
rs2348075	C	0.000236158
rs10147224	C	0.000763164
rs2348076	C	0.000680643
rs3736892	G	-3.74738e-05
rs10483699	A	-0.000804357
rs10220378	A	-0.000787075
rs11158206	A	-4.2962e-05
rs3783698	G	4.74355e-06
rs8012790	A	-0.000878249
rs10132077	A	0.000185774
rs2348361	A	7.42007e-06
rs7155836	C	0.000277077
rs12589722	G	4.29946e-05
rs8013771	C	-0.00125443
rs12587974	C	9.30537e-05
rs10150529	T	0.000101433
rs17094750	G	5.51766e-05
rs7155496	T	-0.000167057
rs160459	A	0.000107159
rs311817	T	0.000240837
rs3850301	T	-0.000256528
rs17804296	A	-0.000249742
rs2116489	C	-0.000631456
rs12884552	C	0.000255365
rs464582	C	0.000156917
rs167481	T	0.000105389
rs863091	C	0.00022311
rs17833004	C	-0.000560411
rs17094885	G	-0.000339343
rs311844	G	0.000192737
rs311845	C	3.40107e-05
rs311846	A	4.14834e-05
rs192849	T	3.62061e-05
rs2348519	G	0.0001633
rs12897536	A	-6.78688e-05
rs7145852	C	-9.61927e-05
rs9652349	C	4.68266e-06
rs10139667	G	1.1825e-05
rs710025	C	0.000175537
rs311824	C	-0.000124631
rs710019	G	9.99914e-05
rs710018	A	9.20787e-05
rs2033430	T	3.31192e-05
rs311823	A	-0.000166267
rs710016	A	-8.68545e-05
rs418710	G	-0.00031002
rs1432096	G	0.000266616
rs2651256	C	5.33364e-05
rs904915	G	1.67739e-05
rs311850	G	6.54345e-05
rs1119783	C	1.70664e-06
rs10134791	C	0.000102342
rs2163616	A	-1.39927e-05
rs311848	A	9.11999e-05
rs311847	C	9.24673e-05
rs17095008	G	-7.86603e-05
rs311856	C	-0.000373113
rs311855	G	-0.000176688
rs7145651	A	-1.25818e-05
rs856381	A	4.73381e-05
rs966735	G	6.3641e-05
rs311872	G	-6.05103e-05
rs856377	T	-0.000610016
rs710005	T	-0.000601815
rs856375	T	-0.000625693
rs443943	T	-9.24391e-05
rs399650	A	-0.000104751
rs410507	A	-9.28393e-05
rs754130	T	-4.53401e-05
rs4898965	G	-0.000145405
rs856203	A	7.65562e-06
rs856205	T	1.71257e-05
rs7146277	G	-0.000152788
rs856211	G	-2.31153e-06
rs11844445	A	0.000246972
rs856214	T	-3.63277e-06
rs17095082	T	-5.84829e-05
rs17095088	G	-1.93771e-06
rs10145598	G	0.000109191
rs17833131	G	-0.000118762
rs2114614	A	0.000331866
rs1006255	T	0.000289433
rs7149250	G	4.0493e-05
rs17833149	T	-0.000157268
rs8018026	T	-0.000159349
rs127399	G	-0.000384771
rs127400	T	-0.000383565
rs731700	G	0.000185529
rs397989	C	-0.000178124
rs10400777	A	0.000189609
rs6573215	C	-0.000145289
rs722890	T	-0.000100991
rs7159883	C	-0.000156584
rs10142705	G	-9.99415e-05
rs1365796	A	-8.806e-05
rs6573225	C	0.000194549
rs8008303	C	0.000197404
rs403456	G	-0.000208086
rs1365795	T	-0.00017627
rs380375	A	0.000142807
rs444219	C	-0.000215576
rs4901868	A	-0.000256234
rs425764	G	0.000224069
rs9972206	A	-0.0002563
rs384669	G	-0.000417957
rs17254815	C	-0.000508215
rs12878614	A	-0.000247486
rs17833293	A	8.08293e-05
rs4901871	C	8.27007e-05
rs364736	A	0.000423401
rs1427327	G	-0.000730557
rs17833323	T	-2.7303e-06
rs431343	A	0.000231855
rs2114618	A	0.000394455
rs17254871	T	-0.000358609
rs1812381	T	7.32274e-05
rs399223	A	-0.000254997
rs394625	T	-0.000109823
rs367390	G	-0.000202545
rs2295426	T	0.000235022
rs177723	A	-8.61001e-05
rs177726	C	-0.000229595
rs177727	C	-0.000224437
rs177730	A	-8.17164e-05
rs10150328	T	0.000135578
rs8003636	G	-0.000268756
rs177738	C	-0.000237436
rs177739	T	-0.000276368
rs17833380	C	-0.000161877
rs2114616	C	0.00018189
rs85425	T	0.000301984
rs177741	A	-5.22751e-05
rs177758	A	-5.37015e-05
rs6573229	T	-9.76488e-05
rs177759	G	4.98896e-05
rs10483707	G	0.000106397
rs17833398	G	8.09351e-05
rs10483708	T	0.000204495
rs7161189	G	2.18766e-05
rs983449	A	0.000126821
rs7147423	G	-0.000105559
rs2180427	T	-8.76515e-05
rs1427323	T	4.85362e-05
rs7145622	T	0.000206611
rs17833428	C	0.000219106
rs17095466	T	0.000199649
rs12435695	C	0.000146242
rs2180426	C	-8.17982e-05
rs1040738	A	-0.000104846
rs17254989	G	-0.000166151
rs1950665	A	0.000124419
rs17095496	A	-7.18268e-05
rs11158238	C	0.000100715
rs11628130	T	-1.25616e-05
rs8007404	G	0.000200269
rs11158240	G	-0.000408824
rs1950682	G	0.000199891
rs10132666	G	-0.000436908
rs1158067	C	-0.00017888
rs17833464	T	-0.000192986
rs1950678	A	-0.000148365
rs1956197	C	-0.000179594
rs2348831	G	-0.000166397
rs7146482	T	-0.000172401
rs8019444	T	-0.000163512
rs17255080	G	0.000163404
rs1956193	C	6.9929e-05
rs17095545	G	-0.000448356
rs17095562	T	0.000181541
rs7148429	G	0.000306864
rs17255129	G	0.00024418
rs17255150	T	0.000183715
rs6573239	A	-0.000165565
rs10220668	A	5.52887e-05
rs7144633	C	-0.00027763
rs1114021	G	-8.29462e-05
rs12323887	G	-0.000101276
rs2180428	G	-8.11024e-05
rs10444722	T	-9.9092e-05
rs1884584	G	-2.43841e-05
rs17095615	A	-3.81321e-05
rs2208045	A	0.000118079
rs17255171	C	9.76315e-05
rs11158245	T	9.43565e-05
rs17833590	C	-1.66567e-05
rs1950670	G	8.1233e-05
rs1950669	T	8.12312e-05
rs10143737	T	-6.22895e-05
rs12323406	G	-5.06819e-05
rs9323336	A	-6.43634e-05
rs17095648	C	-0.000281317
rs10136093	T	2.04893e-05
rs1998071	G	0.000129664
rs1884587	C	-0.000104578
rs7155722	T	0.000168835
rs8022227	T	-0.000233214
rs6573242	G	1.72671e-05
rs4901889	C	-8.9413e-05
rs11850785	G	-0.000179725
rs1954003	C	-1.95529e-05
rs3759704	A	-5.78363e-05
rs3759702	T	-0.000153915
rs3759700	A	2.44116e-05
rs11626165	A	-6.63327e-05
rs11851538	C	4.66783e-05
rs11623550	G	5.61687e-05
rs17255276	T	5.14472e-05
rs1959656	A	-0.000238102
rs17095725	G	0.000187238
rs2348873	A	-0.000187966
rs10498487	T	-0.000173848
rs9323338	A	-0.000190181
rs8021094	C	-7.10238e-05
rs2000074	T	-0.0001674
rs17093305	G	0.000129362
rs17095741	A	0.000123699
rs17255311	C	-0.000144223
rs7151585	C	-1.28341e-05
rs17095766	T	-8.39008e-05
rs8016035	A	0.000119316
rs7151363	A	-0.000610221
rs10138435	A	-8.88454e-05
rs2185445	A	-0.00022049
rs8006768	T	7.34645e-06
rs8005974	G	0.000286938
rs11626333	T	8.14092e-05
rs17833740	G	-0.00024109
rs17833752	A	8.7233e-05
rs8016068	T	-8.64798e-05
rs2164950	G	7.50588e-05
rs1252906	A	-9.9976e-06
rs17255388	T	-0.000553754
rs17255395	C	5.12625e-05
rs17095853	G	1.4679e-05
rs8017556	T	-0.00010713
rs1252989	A	-6.09999e-05
rs1272104	G	-1.07395e-05
rs1270988	A	-6.72557e-05
rs721069	A	-0.000233219
rs12433411	A	-9.21684e-05
rs2757117	G	-0.000106191
rs1252982	T	-2.37192e-05
rs10483710	G	0.00011714
rs721326	A	5.63255e-06
rs1253017	C	-0.000272735
rs17095947	A	-0.000538739
rs17095949	A	-0.000280748
rs17095951	G	-0.000276803
rs17095952	G	-0.000505659
rs1271500	A	-0.000101417
rs17095960	G	-0.000268404
rs17095965	G	5.58744e-06
rs11158252	G	-2.48855e-05
rs17095972	A	-0.0002711
rs1253006	G	-9.73256e-05
rs1253005	C	-0.00013139
rs1253004	C	-0.000101981
rs17255520	C	-0.000183751
rs17093314	G	-0.000182852
rs17255534	C	-0.000181877
rs7155203	G	-4.29955e-05
rs1271499	T	-0.000106104
rs8181987	G	-4.28385e-05
rs2099635	T	0.000113883
rs4901914	T	-3.11815e-05
rs1252993	T	-0.000391365
rs10483712	G	-2.73617e-05
rs10483713	T	-0.000204315
rs1253019	C	-0.000140447
rs17255610	G	-0.000206205
rs7143953	G	-2.55227e-05
rs7149497	A	3.56102e-05
rs4898984	A	-3.66243e-05
rs17833972	C	-0.000148824
rs2295849	A	-2.15995e-05
rs7154694	A	0.000223868
rs8022614	G	-3.47992e-05
rs6573250	C	9.13472e-05
rs941882	A	0.000115704
rs7145688	G	0.000130255
rs17096088	T	0.000348291
rs17096091	C	0.00041474
rs9323345	G	0.000115146
rs1951483	G	-0.000118748
rs9323346	A	-2.63211e-05
rs17096105	G	0.000326822
rs941886	C	1.45022e-05
rs755011	C	1.21457e-06
rs1272669	G	-8.49364e-05
rs17834014	A	-0.000276594
rs4901917	C	-0.000115759
rs12878070	T	5.40762e-05
rs1253035	T	3.08224e-05
rs11626926	A	5.29716e-05
rs17834032	T	2.78693e-05
rs10083442	C	-0.000257684
rs1253036	A	8.02475e-05
rs2031802	A	-0.000248429
rs1547198	T	5.96839e-05
rs1958181	C	5.29607e-05
rs12589351	C	-0.000108516
rs17096179	A	-0.000203483
rs4901921	C	5.68568e-05
rs1253192	A	-0.000117965
rs1268594	G	-0.000172795
rs1253193	A	-0.000115002
rs1253137	A	0.000204176
rs1253149	A	8.42815e-05
rs7151232	C	-0.000165196
rs7157202	C	2.68131e-05
rs8012458	G	-0.000246411
rs1614174	C	0.000117758
rs1273155	A	0.000195449
rs1253166	T	5.83304e-05
rs1253168	G	8.35965e-05
rs17093317	T	-0.000299605
rs1271183	C	0.000160594
rs10146557	T	-0.000296966
rs10134316	A	-0.00032612
rs1253171	C	3.04503e-05
rs1253176	C	1.02075e-05
rs1253177	T	-0.000142639
rs17096221	T	-0.000251707
rs1269949	C	-9.67768e-05
rs1273156	T	-0.000104864
rs2774052	A	-3.04521e-05
rs17255752	G	-2.72481e-05
rs2769278	T	-0.000103041
rs17096225	C	-0.000207313
rs1262135	T	1.66275e-05
rs6573257	A	8.69081e-05
rs1272672	C	6.18533e-05
rs1269946	A	0.000101495
rs9323348	G	0.000120902
rs10136708	T	0.000272881
rs1253136	T	4.0903e-05
rs7146947	A	9.60557e-05
rs4898989	G	0.000110786
rs8660	T	2.2619e-05
rs1046701	G	-0.000257414
rs17096257	A	8.14852e-05
rs1273153	T	-0.000220907
rs17834111	A	-0.00016695
rs8020189	C	0.000205639
rs1268584	T	4.91784e-05
rs2296842	A	0.000225647
rs10140007	T	0.00010521
rs1253105	C	4.9442e-05
rs8005861	C	4.83454e-05
rs1253107	A	-0.000301391
rs1253113	G	0.000111005
rs1253117	G	3.69579e-05
rs1271507	T	0.00010754
rs17255814	G	-7.25178e-05
rs7560	T	0.000214589
rs12433783	T	-4.27446e-05
rs6573260	T	0.000115306
rs7151295	G	0.000110898
rs10138007	G	0.000120783
rs2145042	T	6.55726e-05
rs12586723	A	-5.77904e-05
rs11158259	A	5.4422e-06
rs1956356	C	-1.66773e-05
rs17255891	G	-2.63982e-05
rs1956355	G	-5.07242e-05
rs974951	G	-4.40542e-05
rs971714	G	-4.74799e-05
rs6573270	T	-3.47456e-05
rs4901941	C	1.87553e-05
rs1980580	G	4.16946e-05
rs28562708	G	-0.000517626
rs10483717	T	3.06361e-06
rs1956372	A	3.34572e-05
rs8009556	G	-0.000191238
rs10136884	T	-0.000388299
rs10148925	A	-6.36455e-05
rs2145043	C	0.000120278
rs1956369	G	3.81945e-05
rs4898998	C	7.32704e-05
rs12434215	A	-9.92472e-06
rs2349698	T	4.63232e-05
rs4901951	C	3.46518e-05
rs10148684	T	4.53887e-05
rs7160227	A	6.22062e-05
rs1952039	C	3.37367e-05
rs1952043	A	2.85671e-05
rs2182139	T	2.46126e-05
rs2182140	C	2.68022e-05
rs1013822	G	1.10277e-05
rs11626406	C	2.55583e-05
rs12885453	G	-0.000146894
rs1952035	C	-0.000155967
rs10131474	A	8.07121e-05
rs2350136	T	7.90134e-05
rs12432408	C	8.52444e-05
rs2350137	G	8.77095e-05
rs7147135	T	7.70086e-05
rs11847286	A	9.04803e-05
rs10138254	A	8.32629e-05
rs7159057	T	7.43222e-05
rs11847592	C	9.4062e-05
rs10150849	C	9.68713e-05
rs12587247	G	9.18229e-05
rs2147831	C	8.98812e-05
rs1957997	T	8.67466e-05
rs7145014	C	0.000415736
rs6573283	A	9.1558e-05
rs17731838	C	-0.000141592
rs10498490	A	8.40419e-05
rs12893956	T	8.87527e-05
rs1957302	A	5.67658e-05
rs10483719	G	-0.000241806
rs12878097	A	-0.00025436
rs7140989	C	7.77961e-05
rs10137605	C	-0.000252343
rs12434782	T	-0.000219603
rs1957309	A	-0.000169242
rs17096694	C	3.85209e-05
rs12891329	G	-0.000225814
rs12897163	A	-0.000190286
rs12897336	A	-0.0002002
rs8012293	G	3.37821e-05
rs17310036	T	-0.000202031
rs2064993	T	-0.000203978
rs2882302	A	-0.000139057
rs8012220	C	4.86822e-05
rs1951366	G	-0.000123368
rs1951371	G	-0.000117835
rs1022723	G	-0.000103052
rs7401258	C	0.000415289
rs17256003	A	-0.000147058
rs9285586	A	-0.000105473
rs17256017	C	-0.00017079
rs8009305	C	3.63414e-05
rs12435660	C	-0.00027191
rs1033753	C	-0.000203173
rs10162599	T	-0.000200689
rs7157019	A	-0.00019995
rs150665	C	3.50124e-05
rs150681	C	3.61592e-05
rs150683	T	-0.000189855
rs150684	G	-0.000188422
rs219315	G	0.000124381
rs219319	G	-9.35248e-06
rs219320	G	0.000139973
rs219326	C	0.00014083
rs219329	A	0.000133114
rs178133	C	0.000128748
rs219339	T	0.000124151
rs219341	G	0.000132261
rs219342	G	0.000133852
rs219353	G	6.13906e-05
rs219354	G	0.000130867
rs219362	G	0.000132084
rs219363	G	0.000142473
rs219369	C	0.000141141
rs219370	A	0.000133019
rs219372	T	0.000151257
rs219373	C	0.000146515
rs219389	T	0.000133901
rs219392	G	0.000132025
rs219399	T	-2.97344e-05
rs219403	C	1.28732e-05
rs219409	C	1.98556e-05
rs219410	C	0.000146699
rs160243	C	7.09083e-06
rs95427	C	0.000129601
rs95425	C	0.000135677
rs309004	C	2.49449e-05
rs456078	A	0.000133068
rs460452	A	4.30226e-05
rs384139	A	0.000105187
rs308979	G	0.000156249
rs160240	A	4.61344e-05
rs219298	A	0.000164132
rs219302	T	0.000168124
rs160228	G	0.000158397
rs219310	T	0.000149675
rs2296700	A	-0.00051208
rs12465	A	3.93625e-05
rs160232	A	0.000140373
rs160236	A	0.000144291
rs160237	G	0.000121375
rs219314	G	4.6449e-05
rs150687	C	2.82984e-05
rs150688	G	0.000153977
rs308998	A	-0.000153548
rs308994	A	-0.000161348
rs308990	T	-0.000155828
rs167437	G	-0.000152251
rs377991	A	-0.000154312
rs441282	A	-0.00029057
rs388389	G	-0.000259329
rs409866	T	-0.000259722
rs439332	T	-0.000259231
rs399535	C	-0.000257835
rs381521	A	-0.000227806
rs17097088	A	-0.000184942
rs1254038	A	-0.000260034
rs1254036	A	-0.000268316
rs3759692	C	-0.000282199
rs177614	G	-0.000195787
rs216501	C	-0.000174748
rs1152571	G	-4.52936e-05
rs216526	A	4.12527e-05
rs170056	C	0.000112719
rs216522	A	5.59488e-05
rs1254097	G	-3.59221e-05
rs17097165	C	-0.000521279
rs216509	A	-0.000133246
rs17093348	G	-0.000432724
rs8015798	G	-0.000427374
rs6573295	T	-0.000463675
rs216518	C	-4.65576e-05
rs12431948	T	-0.000214689
rs8005975	G	6.72148e-05
rs11849674	A	-2.20232e-05
rs10148587	C	-2.64811e-06
rs188620	A	7.44451e-05
rs7150940	A	-1.00718e-05
rs12435571	C	-0.000370626
rs10130562	T	-2.22008e-05
rs11628628	C	-3.42303e-05
rs10151922	C	0.000155515
rs8011227	A	-2.28371e-05
rs7148697	T	-2.69656e-05
rs6573300	A	-2.39037e-05
rs17097262	C	-0.000105234
rs1887104	T	0.000125626
rs17097273	C	2.59304e-05
rs8012816	C	-2.13687e-05
rs17256080	G	-0.000458782
rs10130695	C	-9.6044e-05
rs6573304	C	-2.22424e-05
rs1048318	T	-0.000461093
rs2273623	A	1.32323e-05
rs8019518	C	0.000167793
rs12892914	G	-0.000265517
rs1951116	G	2.89385e-05
rs2350893	C	-0.000132646
rs8012339	T	-0.000276064
rs8016349	A	-0.000289351
rs2145540	C	-0.000138352
rs7146988	A	-0.000279464
rs8015152	C	0.000126612
rs1956556	T	0.000378526
rs932606	C	0.000211601
rs1266416	C	0.000202759
rs17097373	T	-9.18932e-05
rs1254254	G	-0.000203773
rs1254260	G	0.000188398
rs7147083	G	0.000353184
rs1254275	A	0.0001432
rs1254282	A	0.000187801
rs12588784	T	0.000316808
rs1254317	G	-0.000229259
rs1254330	T	0.000122272
rs1116853	G	-0.000256707
rs1956549	G	0.000216846
rs1126103	T	0.000344315
rs12878738	C	-0.00013956
rs8020587	A	0.000205024
rs10139251	A	0.000299238
rs6573313	T	0.000250708
rs1956554	A	0.00023826
rs2224410	T	0.000256987
rs1018533	T	-0.000129467
rs713336	T	0.000232166
rs3759688	A	0.000249074
rs10151958	T	0.000249886
rs12436579	C	-0.000202311
rs1955688	G	0.000255265
rs1950312	G	0.000266926
rs10151423	A	0.000234141
rs1950313	A	0.000225829
rs1955690	C	0.000234893
rs7152532	C	0.00034608
rs8020084	C	0.0002163
rs1010053	A	0.000121947
rs1955693	T	0.000237128
rs2351174	G	-2.97142e-05
rs12883272	A	0.000232373
rs4901990	A	0.000245896
rs1015119	C	0.000245532
rs11158289	G	0.000265049
rs7144656	T	0.000210137
rs12436632	T	0.000241617
rs10873125	G	0.000208185
rs10142401	T	0.000282862
rs10483726	A	0.000212672
rs1955699	T	0.000189883
rs1955700	A	0.000278752
rs10148202	A	0.000149913
rs2144114	T	0.000170841
rs10483727	T	-7.44409e-05
rs761557	T	0.000248769
rs10142842	T	0.000249809
rs7156317	G	0.000248242
rs6573320	A	9.95679e-05
rs767602	G	0.00021236
rs7156375	G	0.000271676
rs4899014	C	0.000271571
rs7152548	A	1.62022e-05
rs4899015	A	-0.000175976
rs7160731	A	-0.000215191
rs12589826	A	-0.000266576
rs11158297	A	-0.00021388
rs10139853	C	-0.000120918
rs6573329	A	-7.5539e-05
rs1018456	A	-0.000448613
rs9671845	G	-0.00010051
rs1955689	A	-9.85137e-05
rs10137188	A	-0.00011529
rs1475022	T	-0.000114634
rs2351271	C	-0.000107965
rs2180830	T	-0.000354021
rs11847871	C	-0.000352652
rs4899016	G	-9.0207e-05
rs3742636	T	-0.000110786
rs1885094	C	-0.000116368
rs2284704	T	5.97597e-05
rs1951108	A	-0.000254999
rs4151178	C	7.01599e-05
rs4151201	T	-0.000177495
rs2300466	A	-0.000155504
rs2284702	T	-0.00022915
rs10144292	T	-0.000272329
rs12587061	A	1.89945e-05
rs4151351	G	0.000198497
rs4151374	G	-9.30472e-05
rs10133880	A	-0.00131467
rs975182	G	-0.00122257
rs2882684	A	-0.00015939
rs4151400	C	-0.00112797
rs8012779	T	-0.00133469
rs4151405	G	-0.00131998
rs1958281	G	-0.00127214
rs1887742	T	-0.00127123
rs2351509	T	-0.00137926
rs2296923	T	-0.00138803
rs2149303	C	-0.00138449
rs6573350	C	-0.00146443
rs7144799	C	-0.00147059
rs2149302	C	-0.00147105
rs10135773	G	-9.97443e-05
rs4643229	A	-0.000690329
rs2039082	C	-0.000195181
rs8003419	A	-9.19544e-05
rs10483730	T	-5.15474e-05
rs719511	A	-9.60902e-05
rs10139651	G	-0.0013902
rs10148233	A	-0.00138879
rs4902024	T	-0.000220462
rs4520750	G	-0.0002111
rs11158322	G	-0.00101151
rs4902026	G	-0.000184309
rs7161156	C	9.30803e-05
rs12888549	T	-9.51919e-05
rs11845462	T	-0.000125799
rs1887740	C	-0.000792197
rs943820	C	-0.000965415
rs943819	G	-0.00100674
rs6573359	C	-0.000900301
rs2209894	G	-0.000743148
rs10130967	A	0.000526599
rs17098031	T	0.000160013
rs2182982	A	-2.90504e-05
rs17834472	T	-2.30537e-07
rs730848	A	3.41287e-05
rs6573361	C	0.000246639
rs724200	C	0.000316955
rs11158325	A	-4.30201e-07
rs8007107	T	-0.000149141
rs2022605	T	1.8195e-05
rs729307	G	3.77637e-05
rs7153198	T	0.000214366
rs7494050	G	-0.000142426
rs17098135	A	0.000279247
rs17098148	A	0.000380376
rs7145344	A	0.00044573
rs4902035	C	0.000431182
rs7151462	A	0.00051496
rs8005397	T	-6.75596e-05
rs12434834	G	-0.000790704
rs868825	G	0.000139623
rs868827	G	7.53393e-05
rs4902037	G	-0.000113784
rs1959662	A	0.000547712
rs7150683	A	7.03825e-05
rs17098160	T	-0.000770243
rs11628731	T	2.37315e-05
rs7141238	T	-0.00055737
rs9788493	G	-8.24273e-05
rs2211211	C	-7.54167e-05
rs1051388	A	0.000221252
rs2000075	T	2.03685e-05
rs2351807	G	-0.00126088
rs12437296	T	9.14495e-05
rs17733808	A	-0.0001802
rs6573377	G	0.000520833
rs872147	A	0.000173151
rs17098207	C	3.2021e-05
rs4902046	A	0.00037652
rs4899038	A	0.000142935
rs10135249	T	0.000979957
rs8017122	G	5.6176e-05
rs7141340	T	0.000324809
rs12101174	A	-3.89688e-05
rs11621184	A	6.85905e-05
rs6573381	A	-0.000311791
rs1033910	T	6.08346e-05
rs2181987	A	-0.000373772
rs718028	A	-6.53135e-05
rs6573385	G	-0.00036991
rs10438143	T	-0.00023606
rs752180	T	-7.7706e-05
rs10149384	C	-0.000118495
rs1957906	T	-0.00018536
rs1886467	A	-0.000321637
rs12100914	T	-3.67559e-05
rs17098291	C	0.000196848
rs1957910	G	0.00010931
rs17098304	C	4.14771e-05
rs767757	G	-7.60609e-06
rs767755	G	7.62703e-06
rs12892443	T	-2.11835e-06
rs1951967	A	-0.000161911
rs4605077	G	-0.000199549
rs11627158	G	-0.000171438
rs11158344	A	-0.000200887
rs7155214	A	-0.00019729
rs12590425	G	0.000217643
rs11852192	A	8.50641e-05
rs17098343	C	0.000188796
rs11627926	T	0.000250126
rs17098351	T	0.000209543
rs17098356	T	0.000201442
rs4902059	A	-0.000171654
rs912617	G	0.00012917
rs959729	T	-0.000203619
rs8019776	C	0.00012571
rs3783790	C	0.000297935
rs3783787	T	-0.000139535
rs3783786	A	-0.000200618
rs3783785	T	-0.000100742
rs10483734	T	0.000150602
rs4899049	C	0.000369341
rs11621877	T	-2.8249e-05
rs2181985	C	-4.97029e-05
rs8008798	T	-3.78162e-05
rs4902062	G	-6.15781e-05
rs1886464	G	-8.37716e-05
rs3783778	A	4.75854e-05
rs912619	T	-7.30781e-05
rs2251382	A	-0.00018106
rs1536016	T	-4.75191e-05
rs17098514	A	-3.86932e-05
rs3783771	A	-0.000114099
rs3783770	A	0.000125764
rs12886896	C	-3.41985e-05
rs4902064	C	2.79757e-05
rs17098533	G	8.41439e-05
rs17098542	C	1.11512e-06
rs12433533	A	7.69567e-05
rs12147132	A	-0.00019106
rs3783762	G	-9.0958e-05
rs2210821	G	-8.7304e-05
rs2245442	G	-0.000143181
rs1889769	C	-0.000149557
rs1088682	G	-0.000122372
rs17098632	G	-0.000101896
rs2249032	T	-0.000236049
rs17098661	T	-0.000103859
rs10483739	G	0.000263642
rs3751289	A	0.000201102
rs4312236	A	0.000283598
rs12586812	T	0.000173845
rs10483742	G	0.00014039
rs12883769	C	-5.31675e-05
rs17098727	T	0.000304353
rs1088680	C	-9.07976e-05
rs1088679	T	-0.000151868
rs1092331	A	-7.9402e-05
rs1091331	C	-7.06438e-05
rs1088670	C	-0.000489588
rs1088675	T	-0.000157888
rs3783754	G	0.000234252
rs10483743	C	0.000470262
rs1111107	A	-3.48543e-05
rs14095	A	-0.000151766
rs1068190	T	-0.000124982
rs17098810	T	0.000494658
rs2251260	T	-9.39219e-05
rs2255998	G	0.000304708
rs13379170	G	-2.87938e-06
rs2249106	G	-0.000246179
rs17834568	A	0.000201884
rs963476	T	0.00159597
rs10130681	G	0.000662476
rs17834580	G	0.000630358
rs2253559	G	0.00155321
rs17098978	C	0.000132598
rs17098985	C	7.96801e-05
rs17834586	C	0.000130208
rs10483745	T	9.86483e-05
rs17099010	C	-0.000650859
rs17099028	C	-0.000685108
rs7156083	C	-0.000431961
rs17834593	T	0.000139052
rs10140886	A	-0.000635827
rs11847020	T	-0.0006448
rs10129270	G	-0.000557987
rs10144011	C	-0.000695683
rs2301108	A	0.000549226
rs966824	T	0.000120345
rs11549465	C	0.000234125
rs4902080	T	0.00021613
rs2057482	T	-9.61958e-05
rs7153164	T	0.000219241
rs6573400	A	0.000214448
rs2255627	A	0.000207377
rs8021670	C	0.000141448
rs10137051	G	0.000187185
rs17099239	A	0.000148694
rs10148477	C	0.000218404
rs1475242	G	0.00027465
rs10131620	C	0.000265264
rs10138437	G	0.000265987
rs7142493	T	0.000257191
rs217665	T	-0.000136513
rs11158362	A	0.000347316
rs11158364	C	0.000246925
rs17099248	A	0.000210987
rs17099250	C	0.000143732
rs1583945	G	0.000101512
rs1583947	A	9.03418e-05
rs17099262	G	0.00016037
rs17256422	T	8.40147e-05
rs17099282	C	-2.4425e-05
rs17099289	T	-0.000282479
rs217689	G	-0.000340018
rs217671	A	0.000151099
rs217673	G	-0.000539172
rs11158366	A	0.000317094
rs217646	G	0.000192377
rs217652	G	-0.000299109
rs217656	T	0.000215322
rs2119760	T	0.000204498
rs10483748	C	2.11385e-05
rs217659	T	0.00019079
rs2023213	G	0.000191501
rs217635	C	-0.000300606
rs217634	T	0.000191734
rs217627	T	2.58338e-05
rs217637	C	0.000145306
rs6573406	T	0.000478633
rs7147493	G	0.000497198
rs17099345	G	0.000458208
rs217692	A	0.000136171
rs2784499	C	2.87076e-05
rs2262779	C	4.21979e-05
rs2353244	G	-9.2949e-05
rs7143796	A	-0.00011863
rs2784506	C	-0.000100405
rs2250591	C	-0.000229111
rs2250839	C	-5.40222e-05
rs10145855	A	-0.000124717
rs12372849	T	2.16224e-05
rs2152484	T	-0.000436916
rs17734069	T	-2.96952e-05
rs1889805	G	-0.000293989
rs11629169	C	-6.8248e-05
rs10873144	C	-0.000119958
rs11158369	G	-2.56058e-05
rs11622983	A	-0.000124929
rs7156151	A	-0.000136064
rs7156837	A	-0.000117002
rs7143933	T	-0.000153272
rs1959326	C	-0.000110655
rs11622644	A	0.000157183
rs4243621	T	-0.000152385
rs8019076	T	-0.000160977
rs1889806	C	-9.34227e-05
rs12880914	T	-2.40019e-05
rs4902094	A	-0.000105756
rs17099379	A	-0.000151278
rs10143188	T	-0.000174193
rs1959316	T	-0.000103767
rs1959317	G	-0.000387582
rs1953539	A	-0.000412473
rs1254916	G	-0.000344885
rs1254917	A	-0.000187848
rs1254919	G	-0.000327113
rs11851808	A	-0.000144315
rs10138060	G	-0.00014069
rs17099469	T	0.000264585
rs17099470	T	0.000260114
rs12431589	C	-0.000250136
rs8009246	A	-0.000255928
rs17099472	A	0.000171173
rs1892049	A	0.000132357
rs7152869	G	0.000105425
rs7148139	C	-0.000325908
rs2353776	A	0.000244367
rs1954487	G	0.000220392
rs8008645	T	0.000184004
rs2000316	A	0.000172926
rs7157419	G	7.18737e-06
rs1892050	C	3.17556e-06
rs2353777	C	0.000208161
rs8005509	C	0.000199388
rs7148330	G	0.000243993
rs1892052	T	-3.30267e-06
rs10137435	T	2.29356e-06
rs4902100	G	-0.000234118
rs7142146	A	0.000422267
rs7155885	A	0.000493476
rs11846439	A	0.000483946
rs2353779	T	4.31587e-05
rs17735026	G	0.000273794
rs17099516	A	0.000609332
rs11849992	A	0.000503687
rs1959957	A	0.000363096
rs1892054	G	0.000405249
rs17099529	T	0.000141063
rs8018339	C	0.000470643
rs10151737	G	0.000392816
rs11851815	C	-0.000475652
rs1113165	A	-0.000394074
rs1954492	G	0.000166386
rs1954497	G	-3.79449e-05
rs17099556	G	-0.000565837
rs17099560	G	-0.000365072
rs12895745	G	-0.000105236
rs10498494	T	3.08674e-05
rs12888700	G	-8.18032e-05
rs4902110	A	-3.49328e-05
rs12879403	C	-6.96679e-05
rs9671388	C	8.02582e-05
rs871074	T	-3.42037e-05
rs4435151	T	-4.29084e-05
rs4542562	A	-3.84004e-05
rs12433039	C	-5.11957e-05
rs17099567	C	-0.000673204
rs10143813	C	2.40386e-05
rs10143885	C	2.93244e-05
rs10136336	A	8.13224e-06
rs8022538	T	-2.5537e-05
rs8006839	G	-0.000435351
rs1514939	A	-1.95321e-05
rs973968	G	-7.40712e-06
rs2063781	A	0.000658758
rs1104708	G	-2.4585e-05
rs12887599	G	-3.92155e-05
rs4902116	C	-5.33107e-05
rs4902117	T	-4.35338e-05
rs4902118	G	-7.89883e-05
rs1806517	G	0.000517468
rs4902119	T	4.06466e-06
rs11846826	G	0.000125841
rs8021331	C	-0.000440994
rs12101082	G	-0.000306887
rs12100693	T	-0.000287088
rs1514936	G	-0.000269588
rs1533357	T	-0.000324664
rs1533356	G	-0.00022008
rs11158380	A	3.46681e-05
rs12588013	T	5.7601e-05
rs7140454	T	4.25217e-05
rs1913627	T	-0.000327852
rs17099628	T	-0.000287746
rs4902121	A	-0.000217715
rs10146615	T	-0.000305313
rs11625068	G	9.58832e-05
rs17099645	T	-5.50722e-05
rs9323389	T	1.83123e-05
rs1113085	A	-0.000144499
rs7145498	T	-0.000154503
rs12897574	C	-6.13625e-05
rs2354330	G	-2.50644e-05
rs2354331	C	8.09479e-05
rs11620909	T	-0.000118595
rs1892236	T	-4.96938e-05
rs17748144	A	0.000228863
rs11158395	A	-5.75413e-05
rs4899071	C	2.04671e-05
rs1514938	A	4.84284e-06
rs4899072	C	-1.10914e-05
rs10129526	G	-8.47346e-05
rs7151896	G	0.000311006
rs9323393	A	8.43971e-05
rs9323403	A	0.00012518
rs11158401	T	0.000148879
rs4902128	T	0.000149972
rs10136820	A	0.000132552
rs10136925	A	0.000139027
rs4405477	A	0.000130866
rs4644784	A	0.000138307
rs8014009	G	0.000119931
rs7140929	A	0.00014249
rs2354902	T	0.000144846
rs2354904	G	-4.4249e-05
rs7159261	T	0.000125672
rs2022795	A	8.10497e-05
rs1319966	T	0.000130484
rs10459521	A	0.000114717
rs8016296	G	0.000127884
rs1318491	A	0.000113796
rs2023440	T	9.05305e-05
rs6573435	G	0.000108189
rs17099807	A	-0.000146343
rs2022812	A	0.000146294
rs7152668	G	0.000146105
rs8021472	G	-6.052e-05
rs12434189	A	0.000149683
rs7144807	A	0.000136683
rs1954568	A	0.000136043
rs2022807	A	-0.000155637
rs8004060	G	0.000281638
rs6573440	A	0.0003092
rs8015554	C	0.000275707
rs2354922	C	0.000114488
rs8015193	G	0.0003727
rs7149792	G	0.000398176
rs1317498	G	0.000339003
rs7141541	A	5.07204e-05
rs10782449	C	-0.000151757
rs4627229	A	-0.000134869
rs7153607	G	3.84652e-05
rs7144339	G	0.000401861
rs1352621	C	-6.42921e-05
rs2883559	G	7.26516e-05
rs17099966	A	-0.000133514
rs8013034	T	0.000387439
rs716585	C	0.000394217
rs2354925	T	0.000214222
rs2354926	A	0.000220948
rs10498499	T	0.000357663
rs1565348	A	-0.000203479
rs17811629	A	0.000410692
rs17811647	T	3.2864e-05
rs4902139	A	-5.04915e-05
rs9323410	C	-0.0001752
rs9323411	A	-0.000153953
rs9672109	C	-5.31531e-05
rs11158419	C	-0.000142959
rs4902141	T	0.000261117
rs2171833	C	-0.000154058
rs11625082	G	-6.58269e-05
rs11158420	G	-1.8433e-06
rs10131260	G	-0.000162111
rs10146413	T	-0.000144547
rs1844452	C	-0.000151215
rs8008904	A	-5.76689e-06
rs11847577	T	-0.000106262
rs10144878	A	-0.000175064
rs10498502	T	-0.000209378
rs1489866	G	-5.37849e-06
rs17100078	A	-0.000203405
rs7141676	C	0.000439044
rs1602166	G	0.000303225
rs2171834	G	0.000499148
rs2046811	A	0.000541718
rs1387671	T	1.09713e-05
rs12890068	G	-0.000115799
rs11158435	C	0.000474648
rs10444729	G	0.000534211
rs7154360	G	0.000285062
rs12894244	A	3.13273e-05
rs9788478	G	2.58997e-05
rs4430672	T	0.000275148
rs4902158	G	0.000296753
rs12587164	G	0.000486634
rs10873157	T	0.000498212
rs10483749	C	5.58658e-06
rs17100173	G	-0.000127246
rs17834779	C	0.000127677
rs1953248	T	0.000135443
rs4902166	G	-2.42892e-05
rs10873159	G	0.00016374
rs2225680	G	5.88179e-05
rs1119595	G	-0.000172094
rs1120557	A	-7.93139e-05
rs2355058	C	-0.000132142
rs1953245	A	-0.000102688
rs1106494	G	-0.000141157
rs8004475	T	-0.000114148
rs1113002	G	-8.22585e-05
rs2184293	A	-0.000191212
rs4902169	T	-8.70122e-05
rs4899090	G	-7.70493e-05
rs17834803	A	-1.13156e-06
rs10141395	C	-0.000126972
rs4902173	T	-1.52857e-05
rs8016446	G	0.000208636
rs12437098	G	-7.19789e-05
rs8012146	C	0.00018279
rs17100211	G	-2.033e-05
rs7161127	T	0.000747957
rs6573456	C	0.000268229
rs869834	T	-2.28245e-05
rs915064	C	-0.000116474
rs2101551	C	-0.00021005
rs12372902	G	-3.84412e-05
rs7143550	T	8.49899e-05
rs10047855	C	-7.35314e-05
rs8022441	G	0.000480461
rs17100325	G	0.000404976
rs8020132	C	0.000154191
rs1844511	A	6.68577e-05
rs7147349	G	0.000301335
rs8022090	G	0.000377708
rs12431779	A	1.00624e-05
rs12435655	T	0.000191835
rs4902187	T	9.50645e-05
rs2065632	G	0.00011219
rs12588427	T	8.58358e-05
rs1387754	C	0.000154053
rs1844508	C	0.000409754
rs10747298	T	-2.68975e-05
rs12882869	T	-8.12369e-05
rs12589217	G	5.32755e-05
rs11848904	A	6.77334e-05
rs41490444	C	0.000354756
rs17834917	A	-0.000163703
rs243156	T	-6.28554e-06
rs243149	T	-1.37631e-05
rs243147	G	-0.00014538
rs10047938	T	-0.000501538
rs10047852	G	-0.000504772
rs243146	A	-1.63062e-06
rs243145	C	-0.000136398
rs10047856	G	-0.000474128
rs41419249	G	-0.000480374
rs1956014	C	-5.01725e-05
rs2355741	C	-0.000164436
rs8012941	A	0.000154572
rs1956011	C	-3.64082e-05
rs2002267	G	0.000654092
rs9888566	A	-0.000439107
rs17223580	G	-0.000532407
rs8005915	C	-0.000367895
rs7149076	A	0.000683719
rs4902193	T	-0.000404249
rs12588552	C	-0.000166307
rs7146868	T	-0.000385547
rs1543437	C	-0.000493223
rs4270090	C	-0.000409788
rs4899100	C	-0.000433096
rs10483759	T	-0.000336905
rs12589408	A	-0.000238238
rs12587225	T	-0.000365
rs17223839	A	-0.000360069
rs1950572	T	0.000140609
rs6573466	C	0.000134517
rs10483762	A	0.00013373
rs2356097	T	-2.70288e-05
rs6573467	G	0.000106234
rs7157913	G	0.0008407
rs10140061	C	0.000234332
rs10140143	C	0.000204236
rs10129697	T	0.000106452
rs17100574	C	0.000971183
rs1255501	G	0.000218405
rs991517	G	0.000218642
rs1270030	T	0.000237379
rs1268640	C	0.000228028
rs4899103	T	0.000228457
rs1956665	G	0.000374879
rs10450889	T	0.000417489
rs10450921	A	0.000427692
rs17100612	C	0.000310827
rs3910329	C	-0.000400237
rs10141458	C	-0.000606134
rs17100627	A	-1.25288e-05
rs17812266	C	0.000350972
rs10132994	T	0.000402728
rs9323430	C	-0.000266573
rs41422646	C	0.000462327
rs7160761	G	-0.000260201
rs1316916	C	-0.000232253
rs1950987	G	-0.00032563
rs6573476	G	-0.000322136
rs717059	A	-0.000363451
rs941709	C	3.62958e-05
rs7141839	G	-0.000146364
rs4127780	G	-0.000161451
rs3850312	G	-0.000174941
rs3915801	A	3.16026e-05
rs4483779	T	-2.48558e-05
rs1956670	T	2.39164e-05
rs11158471	G	-0.000163905
rs17750334	T	0.00040077
rs1950983	T	4.4293e-05
rs10134176	C	-0.000117999
rs8016624	C	-0.000538969
rs6573480	A	-0.000143305
rs4394994	G	-0.000223675
rs1111451	T	-0.000205857
rs10129357	T	-6.2318e-05
rs1957776	A	-3.40367e-05
rs1957774	G	-9.80183e-05
rs17100763	A	0.000599982
rs6573491	T	-2.9874e-07
rs17177513	G	0.000108896
rs12586450	G	0.000240235
rs7401404	T	-0.000221285
rs11851362	G	-0.000222127
rs7145983	C	-0.000209809
rs4902208	T	1.06483e-05
rs2356148	T	0.000144566
rs28850031	A	-7.72466e-05
rs2883864	G	4.14748e-05
rs7152965	A	7.54271e-05
rs17100809	C	-0.00016566
rs12147456	C	-0.000181948
rs17824137	C	7.7568e-05
rs714334	G	-9.68695e-05
rs17100818	A	7.19949e-05
rs17765189	T	3.31059e-05
rs13379257	C	-4.50585e-05
rs10150350	A	-0.000109187
rs17100833	C	-0.000310332
rs7144994	A	-7.76853e-05
rs17100839	T	7.08797e-05
rs17100849	A	0.000117885
rs17100865	C	6.05496e-05
rs1955680	G	-7.56981e-05
rs2356152	A	0.00016504
rs762102	G	0.0001719
rs9788522	C	0.000266594
rs7142041	A	-0.000119989
rs12232155	G	-0.000494643
rs7145040	G	-0.000203752
rs17824323	A	0.000265438
rs10150375	A	-0.000156376
rs17765231	A	0.000147495
rs8003569	G	-0.000215933
rs17100876	T	8.9537e-05
rs17824401	G	4.23942e-05
rs17824419	A	1.94077e-05
rs6573499	G	0.000214808
rs10483765	A	5.81413e-05
rs9323434	A	0.000160848
rs1884093	T	0.000167769
rs10147904	G	9.5931e-05
rs2144112	T	0.000278191
rs17824504	G	0.000297081
rs2057133	G	0.0001492
rs10483767	G	0.000228881
rs17824541	C	-4.15922e-05
rs8012836	A	0.0001682
rs8013013	A	0.000259232
rs7141282	G	-1.09977e-05
rs10145453	T	0.000164792
rs17824571	T	-1.35263e-05
rs17100956	T	0.000238906
rs718362	T	0.000104976
rs7141481	C	5.60407e-07
rs17093478	C	7.75108e-06
rs11849661	A	-3.72676e-05
rs10140212	T	5.54997e-05
rs2179967	C	8.80566e-05
rs1997916	T	0.000298556
rs9989155	C	0.000243084
rs10149326	T	0.000216565
rs10139597	A	0.000403155
rs1255565	T	-0.000409229
rs1077237	G	-0.000445309
rs8008058	T	6.31558e-06
rs17224847	T	-3.02792e-05
rs728525	C	0.000367044
rs17824786	G	0.000216118
rs1255582	T	0.000496189
rs1262225	T	0.00126296
rs17101094	T	-0.00042194
rs1956250	C	-0.000375185
rs8005319	T	-0.000396814
rs2103947	A	-0.000222684
rs10143004	C	-0.000264828
rs7156345	A	-0.00143961
rs10129511	C	-0.000164614
rs12323683	T	-0.000127826
rs12435569	G	-0.000332217
rs12432694	T	-0.000381684
rs10140256	T	-0.000184384
rs3829766	A	-0.000183372
rs12587233	T	-0.000381557
rs3742624	A	-0.000369974
rs12433884	T	-0.000331978
rs7146445	A	-0.000424432
rs3813413	G	-0.000388731
rs10135846	A	-0.000363688
rs7161314	T	-0.000305069
rs1475038	A	-0.000318053
rs41491846	T	0.000436414
rs6573514	G	0.000373951
rs10145042	T	-0.00011298
rs6573515	T	-0.000486821
rs11158491	C	-7.54858e-05
rs10152067	A	-6.22804e-06
rs3783741	G	-3.80568e-05
rs6573519	T	-1.80892e-06
rs12323479	G	-4.27714e-05
rs766079	C	7.78515e-06
rs1033745	C	-4.08849e-05
rs7144120	T	-2.90254e-05
rs1012145	G	-3.35467e-05
rs8007996	T	-4.35368e-05
rs11158493	C	-7.51483e-05
rs6573522	G	-0.000216177
rs10148041	T	-8.81658e-05
rs2754223	A	-0.000196915
rs8003274	C	-0.000252142
rs1255639	A	-0.000190617
rs1255641	C	-7.01658e-05
rs10129182	C	-0.000244701
rs964954	T	-0.000210285
rs1255754	A	-0.000280847
rs1255771	A	-0.000220628
rs12050157	G	-0.000118589
rs1255784	T	-0.000266217
rs1271563	T	-0.000202624
rs1255721	A	-0.000201323
rs1255722	A	-0.000193388
rs10498508	C	-0.000339066
rs972984	T	-1.06616e-05
rs1255741	G	-0.000177154
rs1271565	T	-0.000115213
rs1255792	T	-0.000113883
rs8012691	G	-0.000593059
rs28633552	G	-0.000541592
rs17101315	T	-0.000542348
rs28373566	C	-0.000482969
rs28796021	C	-0.000488128
rs10137908	T	-0.000493857
rs10083359	T	-0.000400793
rs10148637	C	-0.000397675
rs17101326	A	-0.00056487
rs8020893	G	0.000677309
rs10498511	T	0.000617882
rs8003101	A	0.000613922
rs8003314	A	0.000615154
rs17101348	C	0.000651221
rs7154718	A	0.000732124
rs11850853	C	0.000659562
rs8019280	A	0.000698965
rs8017835	A	0.000762052
rs3742622	G	0.000766729
rs7156468	C	0.000758028
rs11158503	G	0.000739631
rs11158505	C	0.00018192
rs17101374	T	0.00076306
rs11845765	T	0.000786713
rs11845405	A	0.000828074
rs11845471	C	0.000362905
rs8020821	C	0.000161125
rs8020831	C	0.00100824
rs8003797	T	-0.000224025
rs1158632	T	0.000588143
rs12878017	C	-4.92909e-05
rs12589129	G	-4.53684e-05
rs8005553	G	-5.46366e-05
rs11848677	A	-5.10577e-05
rs7144584	T	-0.000493242
rs11849690	G	-0.00024544
rs11158511	T	-4.81676e-05
rs12881241	C	-0.000163933
rs7145736	C	-0.000149093
rs2151763	G	5.36562e-06
rs11158515	G	-0.000139834
rs12879641	C	-0.000198607
rs35103832	C	-0.000197142
rs7145302	G	1.81355e-05
rs7146821	T	-3.21608e-05
rs12887573	G	-0.000221623
rs1959033	G	-0.000204857
rs1959034	A	-3.90838e-05
rs8016321	A	-0.000155287
rs6573536	C	-2.67264e-06
rs4902250	C	0.000417437
rs4459477	C	0.000408172
rs11158518	C	-0.000185253
rs2357001	A	-2.66142e-06
rs8005899	T	-1.14386e-06
rs10140289	G	-4.11796e-05
rs17750906	T	-0.000145016
rs11158519	G	0.000221625
rs2357002	A	-5.09931e-05
rs2357003	A	-2.06396e-05
rs8010385	G	-0.00015309
rs2150288	A	-0.000202045
rs11850711	A	0.000652089
rs12888489	C	0.000666013
rs12879919	A	0.000269269
rs12889954	T	0.000263721
rs13379083	T	-0.000137537
rs17101464	A	-2.42628e-05
rs17101465	C	-9.26003e-05
rs12881652	C	-0.000115206
rs12878653	G	-9.1468e-05
rs12891546	G	0.000565983
rs2184292	A	-9.56767e-06
rs9323442	A	-1.34888e-05
rs9323443	T	-1.59406e-05
rs1262235	A	-1.61156e-05
rs2775001	A	-0.00023069
rs8020538	C	0.000446362
rs1255873	A	-1.89383e-05
rs1255874	G	-1.92286e-05
rs2792201	C	-1.67163e-05
rs1255884	A	-0.000182669
rs1255887	G	1.66547e-05
rs945029	A	0.000228341
rs12884607	G	0.000610178
rs2357158	A	0.000405137
rs1255897	A	0.000196081
rs9944035	T	0.000140489
rs1255899	A	0.000202168
rs17751301	C	0.000583588
rs17093516	A	9.20835e-05
rs4902264	T	0.000138719
rs10151127	C	0.000184259
rs4027402	C	4.62802e-05
rs4027405	G	0.00020625
rs12586503	T	0.000205658
rs4566057	T	7.34133e-05
rs2357344	G	5.89219e-05
rs2153481	C	0.000229263
rs4275767	A	0.000329475
rs10135588	G	-8.99701e-05
rs11628107	A	0.000570428
rs1890908	A	0.000158867
rs3829767	A	0.000147923
rs11847087	A	-0.000703563
rs17101600	A	-0.000725151
rs8010699	A	0.00015783
rs10140978	G	0.00013681
rs12434427	G	0.000569481
rs1255971	T	0.000160922
rs1255968	T	0.000135074
rs1255967	T	0.000157724
rs1255965	T	0.000393288
rs1255961	G	0.000132427
rs1255960	G	0.00013586
rs1255952	G	0.000118586
rs10136783	T	-0.000191219
rs17101637	A	-0.000193819
rs1255950	G	8.23571e-05
rs10137916	C	-0.000771909
rs17101640	A	-0.000202215
rs11158527	G	-0.000764002
rs11158528	G	-0.000738408
rs17101651	G	-0.000152522
rs8007972	C	7.54254e-05
rs10135310	C	0.00050066
rs17225625	T	0.000485868
rs11849394	T	0.00034484
rs10047815	C	0.000258701
rs11158532	A	0.000362929
rs12881815	G	0.000727038
rs10136099	G	0.000220863
rs7144688	C	0.000112062
rs4411434	G	0.000123627
rs3915546	G	0.000119734
rs4329843	G	0.000174607
rs9919904	A	0.00017489
rs3866741	A	0.000126734
rs11158533	C	0.000115056
rs3866743	A	0.000122382
rs17101704	A	8.66149e-05
rs7161192	C	7.04375e-05
rs11844444	T	-0.000104488
rs1268656	T	-1.14939e-05
rs1262242	C	0.00025596
rs1255984	A	0.000157125
rs1255986	C	0.000179318
rs872227	T	0.000267027
rs2256191	T	0.000175243
rs1255994	T	0.000420826
rs7148637	C	5.67117e-05
rs6573547	G	0.000116752
rs12435376	T	0.000158857
rs6573548	C	0.000147818
rs7148072	G	0.000144867
rs1152596	G	0.000351333
rs1152594	A	0.000277761
rs1152592	A	0.000300822
rs8021944	T	-0.000476763
rs8022694	T	-0.00044206
rs2738413	A	0.000162942
rs1152591	A	0.000160575
rs1152590	C	0.000255727
rs17101718	A	0.000242287
rs8020646	A	0.000449801
rs12434245	C	-0.000434804
rs1048315	T	0.000515287
rs7229	G	-8.44373e-06
rs8018687	T	0.000492928
rs928554	C	2.20112e-05
rs1256066	C	0.000493117
rs1256065	G	-5.47579e-05
rs4986938	C	-9.97139e-05
rs944050	T	0.000493287
rs1256064	A	0.000454237
rs944045	T	0.00036573
rs1256063	A	9.30207e-05
rs1256062	T	0.000454475
rs1256061	G	-0.000162591
rs10144225	A	0.000320819
rs944461	T	0.000395147
rs1256059	A	-3.4574e-05
rs1952585	A	0.000396183
rs1256056	T	-4.91292e-05
rs17766755	G	-0.000166902
rs8017441	A	0.000431742
rs4365213	T	-0.000274208
rs12435857	G	-0.000277245
rs1256049	C	0.0005455
rs8003490	G	0.000503508
rs1256044	G	-3.55989e-05
rs1269056	T	-3.90407e-05
rs1256034	C	0.000542503
rs10136955	G	0.000154321
rs1256033	T	-3.73436e-05
rs1256031	G	-3.05887e-05
rs1952586	T	-0.000217707
rs1887994	C	-0.000287553
rs10137185	C	-0.000243047
rs17101774	T	0.000167227
rs944052	G	-7.80793e-06
rs1256107	T	5.72833e-05
rs1256104	T	0.000147561
rs2987969	T	3.89962e-05
rs1256101	T	8.09529e-05
rs8018032	T	5.20024e-05
rs2987981	A	4.23495e-05
rs1256095	G	8.90246e-05
rs3020436	T	0.000134756
rs1256093	C	-0.000151111
rs2983736	T	0.000171178
rs1956545	C	-6.00759e-05
rs1076991	T	0.000161049
rs35020344	A	-0.000175879
rs11158538	C	0.00015499
rs4902278	A	-0.000164144
rs8011839	C	0.000126236
rs1950902	A	0.000435435
rs1885031	C	0.000318344
rs3783728	A	-3.37703e-05
rs11627525	C	-0.000179565
rs8019804	G	-0.000355799
rs10498514	A	-0.000511898
rs2295639	T	-0.000516825
rs8003567	A	-0.000176261
rs2236225	G	-6.67828e-05
rs11629135	G	-0.00017498
rs3818239	T	-0.000212863
rs2236222	A	-0.000103508
rs1256146	G	0.000311101
rs11158542	T	3.62953e-05
rs745686	A	-1.10355e-05
rs1256148	C	0.00016339
rs2230491	C	0.000254058
rs3742609	T	-0.00012812
rs2045024	A	4.36883e-05
rs11848452	T	-0.000321568
rs10145013	C	4.12738e-05
rs3742606	A	3.49075e-05
rs28766386	T	3.29979e-05
rs10136732	C	2.39188e-05
rs2123460	C	3.96681e-05
rs2123459	G	2.75531e-05
rs35062852	A	-0.000331002
rs8022447	G	-0.000302589
rs1980520	T	2.359e-05
rs1982440	T	9.51268e-05
rs28730549	A	-2.44649e-05
rs10142879	C	2.23669e-05
rs12050358	C	2.13173e-05
rs2198347	C	3.72341e-05
rs10133696	T	2.58007e-05
rs13329053	T	-0.000117917
rs926803	A	-2.73348e-05
rs35287494	C	-0.000233654
rs10133411	T	9.63613e-05
rs1453009	G	9.34204e-05
rs1453004	T	0.00010161
rs12385918	G	9.60321e-05
rs1542313	A	-0.000142689
rs7160634	G	-2.14394e-05
rs4313734	C	-7.0601e-05
rs2045022	T	-8.16154e-05
rs17101919	G	-0.000438745
rs12884911	C	-0.000186511
rs2038270	A	-0.000347288
rs6573560	C	-0.000260021
rs4902293	A	-0.000173505
rs8007313	C	-0.000158025
rs17824827	G	-0.000247067
rs10873174	C	-0.000160186
rs926802	A	-0.000266166
rs2123461	G	-0.000109246
rs9671808	A	0.000144981
rs10498515	C	-0.00027464
rs12588509	G	0.000110401
rs11850291	A	0.000114871
rs723594	T	9.77809e-06
rs11622028	G	-2.67637e-05
rs971736	A	-0.000184333
rs4902295	G	-0.00035003
rs7148289	C	-0.000342889
rs4902297	T	-0.000332446
rs1040612	C	-0.00033122
rs2884269	A	-0.000177922
rs4902299	T	-0.000197513
rs7156649	A	-0.000158472
rs10498516	A	-0.00016339
rs12586275	A	-0.000161524
rs1955662	C	-0.000203701
rs11844669	T	-0.000171236
rs11848587	C	-0.000163216
rs11158548	A	-0.000165425
rs11158549	G	-0.000235052
rs7148864	A	-0.00017281
rs11158552	A	-0.000149992
rs11622587	C	-0.000371184
rs2092718	G	-0.000266589
rs11158556	T	-0.000372145
rs1950302	G	2.81928e-05
rs17767074	C	-0.000437851
rs7143124	G	-2.82568e-05
rs179336	C	9.87178e-05
rs872296	G	0.000171177
rs229664	C	0.000280121
rs732311	A	-0.000469256
rs12895353	G	-0.000511908
rs11621159	T	-0.000495763
rs1553163	C	-0.000528447
rs17767188	G	0.000218864
rs17767206	G	0.000226066
rs17180090	C	0.000257183
rs229646	A	-4.24083e-05
rs229644	T	1.50841e-05
rs229626	T	-5.31341e-06
rs229621	G	-2.08295e-05
rs229650	T	9.62973e-06
rs873642	C	5.06626e-05
rs94788	C	-0.000405654
rs1109606	A	5.55588e-05
rs1109608	A	5.53503e-05
rs11622977	G	-0.00101878
rs17180217	C	-0.00086805
rs7141792	C	-0.000895002
rs7142689	G	-0.000859455
rs229594	T	8.74195e-05
rs4902309	C	-0.000768081
rs747860	C	0.000236487
rs229592	A	-0.000235608
rs4902310	T	-0.000762724
rs4902311	G	-0.000768425
rs4902312	C	-0.000758728
rs12884320	C	-8.27856e-05
rs1741490	A	-0.000186212
rs2269308	G	-0.000559062
rs2269306	C	-0.00054608
rs1741488	C	0.000151867
rs1741487	A	0.000153763
rs2357726	G	0.000153951
rs2357727	T	0.000153608
rs1741485	A	0.000159484
rs1626923	T	-7.81093e-05
rs229638	G	0.00017298
rs6573568	C	-1.76808e-05
rs17826105	C	-0.000209096
rs2269304	C	-0.000176116
rs2269303	C	0.000273071
rs229628	T	-3.87019e-05
rs229627	G	-8.79646e-06
rs229591	T	2.61985e-05
rs17102113	A	0.000305095
rs229589	C	-4.01036e-05
rs2269301	C	-0.00035264
rs229587	C	-0.000104574
rs229586	C	-0.000155507
rs4899146	T	-0.000170633
rs6573571	G	0.000183951
rs1553164	G	-0.000362123
rs1268663	G	-0.000166757
rs230703	T	-3.10313e-05
rs230704	C	-2.30514e-05
rs17180497	G	-0.000566506
rs17767579	C	-2.08908e-05
rs17180532	G	0.00025817
rs170680	A	-6.22991e-05
rs2277503	G	-3.13431e-05
rs2269295	C	-7.49754e-06
rs368194	G	-6.73289e-05
rs1741466	A	-5.15968e-05
rs4049	A	-9.19891e-05
rs416807	A	-5.81148e-05
rs371350	G	-7.19195e-05
rs229673	A	-0.000141345
rs17826201	C	-0.000305589
rs2285003	T	0.000241545
rs17102161	G	9.03068e-05
rs2269293	A	5.86996e-06
rs2269292	C	-4.5798e-05
rs3819918	T	-2.67235e-06
rs1695751	A	-0.000267883
rs229619	C	-0.00025639
rs229618	A	-0.000255036
rs12587537	G	-0.000284293
rs11158561	T	-0.000333313
rs229617	A	-0.000180081
rs114813	A	-0.000250947
rs2016522	C	-0.000283529
rs1012376	G	-0.000214744
rs229613	T	-7.25463e-05
rs17826231	T	-4.81999e-05
rs4899147	T	-0.000357557
rs8017631	C	-8.94091e-05
rs438035	T	-0.000254768
rs444583	C	-0.000384408
rs2649196	T	-0.000279078
rs422574	G	0.000136037
rs230702	C	0.000111722
rs230700	G	-0.000207412
rs1570295	C	0.000192052
rs7146475	T	-0.000176523
rs230723	C	-0.000320334
rs11623597	C	-4.83049e-05
rs230721	C	0.000238359
rs10144554	T	0.000292727
rs389370	T	0.000463155
rs395112	G	0.000287425
rs9323455	A	0.000245774
rs763346	C	0.000287244
rs4902325	G	0.000291068
rs6573581	G	0.000285941
rs7144515	G	-0.000257963
rs1547087	G	0.000180512
rs4899150	A	0.000183439
rs4902327	C	0.000169801
rs1467573	T	0.000264953
rs1467569	T	0.000265354
rs8009996	T	0.000269928
rs1957433	T	0.00019673
rs1957432	T	0.000293345
rs2104170	T	0.000343312
rs1957416	C	-0.000202787
rs8022462	T	0.000170584
rs10151701	T	-0.00022521
rs12147448	G	0.000187907
rs4902336	C	-0.000215071
rs4899153	C	-0.000212991
rs10141986	A	-0.000215194
rs11158569	C	-0.000215096
rs1064108	C	-0.000281527
rs11623705	G	-2.53808e-05
rs2737844	G	-0.000298589
rs3825644	T	0.000134743
rs10121	G	-0.00014616
rs7143541	G	-0.00021268
rs2898885	T	-0.00025021
rs11621450	C	-2.51613e-05
rs942625	A	0.000214102
rs11846925	G	-0.000139183
rs10132686	T	-7.39988e-05
rs4499147	A	-0.00017062
rs4310777	G	-1.37181e-05
rs7159356	C	-0.000437259
rs7148590	G	-0.000103334
rs3783720	A	3.96038e-05
rs2296322	T	-0.00022729
rs8012652	C	-0.00010264
rs11627382	T	3.09231e-05
rs4899159	A	-0.000100519
rs4899160	C	5.74676e-05
rs7160037	T	4.62781e-05
rs7148144	G	-0.00018836
rs12434868	G	-0.000108295
rs12588378	G	-8.05825e-05
rs10142987	G	7.56321e-05
rs8007110	A	-6.52923e-05
rs8181931	A	5.30204e-05
rs10149182	A	3.08523e-05
rs7152879	T	0.000149937
rs12433870	C	-0.000118974
rs942629	A	4.9693e-05
rs4899161	G	2.943e-05
rs7156617	G	3.15309e-05
rs4902358	A	9.39965e-05
rs1957948	C	-6.37857e-06
rs4902359	G	-1.02412e-05
rs762810	C	6.98656e-05
rs2277500	C	0.000164219
rs7143495	A	9.04503e-05
rs4902360	A	-2.59345e-06
rs11625045	C	0.000108679
rs942626	C	1.25658e-05
rs1256416	C	-1.79655e-05
rs1271582	T	6.26304e-06
rs1124752	G	5.06725e-06
rs2781373	G	2.2257e-05
rs1953230	T	-4.75593e-05
rs1953231	C	-1.37592e-05
rs1953232	C	1.1722e-05
rs12880781	C	9.88903e-05
rs868814	G	0.000147286
rs2225676	C	-0.000237814
rs11158577	A	7.83853e-05
rs4902363	T	-6.67194e-06
rs10873180	C	6.47989e-05
rs17102423	G	5.8702e-05
rs7148693	A	-0.000177395
rs11158581	A	-0.00013357
rs11621526	A	-0.000150249
rs11622328	C	-6.66354e-05
rs7154885	G	4.666e-05
rs8022029	G	4.84662e-05
rs12147743	C	-2.02352e-06
rs7158173	T	1.49873e-06
rs7141753	C	-8.44646e-05
rs8020793	A	2.7406e-05
rs7160899	A	4.10046e-05
rs8020475	T	0.000276855
rs17826026	A	0.000169725
rs12588672	C	1.46652e-05
rs2275012	G	0.000264921
rs1123493	G	0.000207369
rs1760956	A	0.000189013
rs1679870	G	0.000191757
rs8008936	C	6.33643e-05
rs8016882	T	0.000159394
rs4299072	G	-0.000153326
rs2151754	T	0.000394993
rs12435326	G	0.000259987
rs11158585	A	-0.000201291
rs12431482	G	-0.000191316
rs1256500	A	0.000140809
rs2086464	C	0.000200042
rs12588190	C	-0.000848534
rs2101084	A	-0.000140348
rs12588229	C	-0.000853004
rs8016230	G	0.000320035
rs8003310	A	0.000179648
rs8004669	T	0.000162922
rs2411916	T	0.000147837
rs1256515	C	-0.000120214
rs1256517	T	8.22598e-05
rs1256526	T	4.7115e-05
rs1256528	C	0.000176802
rs4902379	C	0.000298794
rs1256531	A	0.00036774
rs10498517	T	0.000264998
rs1256537	T	-0.000499947
rs4902382	T	0.000321546
rs10144975	C	0.000306594
rs10132229	A	0.000258123
rs17102598	G	0.000316316
rs12436299	G	0.000281771
rs6573604	T	0.000312703
rs2411915	C	0.000454035
rs747540	A	4.57989e-05
rs8013585	C	3.91609e-05
rs11158590	G	-4.66564e-05
rs11621121	C	-0.000231725
rs12589617	A	0.000692764
rs10149004	C	-2.90947e-05
rs6573606	T	0.000117275
rs8020305	C	0.000237413
rs11621604	A	-0.000237994
rs11850160	T	0.000198561
rs10083525	A	0.000212028
rs17826448	G	0.000250464
rs10083488	T	0.000202082
rs8017202	A	0.000189698
rs11158593	G	-1.76512e-05
rs10138671	A	4.95478e-05
rs7147624	T	0.000349065
rs17246007	A	0.000239452
rs10483775	G	0.000612739
rs12587616	G	0.000608901
rs8013442	A	2.96435e-05
rs8005892	T	1.69601e-05
rs17246035	T	0.000193421
rs7147536	C	2.50133e-05
rs17102656	C	-5.46152e-05
rs2411822	A	-0.000126865
rs1953416	C	-0.000121194
rs883081	C	-0.000102577
rs7145500	G	4.80296e-05
rs3783712	T	0.000824754
rs12434854	A	0.000237627
rs1999725	G	4.84716e-05
rs11158595	A	3.91297e-05
rs10483776	A	0.000266233
rs12589698	G	-0.00011703
rs1959146	A	0.000836235
rs1959147	T	0.000854526
rs7140695	T	4.82469e-05
rs10220304	T	0.000839351
rs8010726	G	4.99176e-05
rs7141367	C	0.000377994
rs1959144	T	1.85422e-06
rs4902399	A	2.52426e-05
rs11844728	C	-1.18869e-05
rs2898817	T	0.000832836
rs7143112	T	-2.49309e-05
rs12431420	T	0.000219047
rs2898816	T	0.000381164
rs17102760	A	-4.41221e-06
rs10131727	G	-4.80906e-06
rs2411813	G	0.000379693
rs3825639	T	2.86552e-05
rs6573615	G	3.6776e-05
rs6573616	A	2.66136e-05
rs17102783	G	-8.10878e-06
rs7146993	C	4.55953e-05
rs12433827	G	0.00022053
rs17753508	A	0.000244105
rs2064695	T	-5.56657e-05
rs17779103	A	-0.000338273
rs743085	A	-0.000124325
rs13379229	A	0.000830537
rs10483781	T	-0.000161883
rs2092914	C	-4.26455e-05
rs8012278	A	-0.000120933
rs10483782	A	-0.000361063
rs9323462	G	0.000845903
rs2268956	G	4.53634e-05
rs11849862	A	0.000258461
rs10873191	T	4.29135e-05
rs10873192	A	0.000375513
rs2268957	C	0.00022611
rs7144971	G	6.22531e-05
rs10143206	C	4.14193e-05
rs11627184	C	-0.000112672
rs12435908	C	0.000285741
rs1998035	A	0.000253089
rs35949016	C	0.000237601
rs7151690	A	0.000472021
rs2268962	A	-0.000102546
rs2300871	A	0.000237569
rs2300872	A	0.000201886
rs4902409	C	8.28024e-05
rs2411351	T	-0.000108372
rs10129472	C	0.000877694
rs11624104	A	-8.88673e-05
rs3742597	A	0.00025971
rs956582	A	-7.61229e-05
rs17102896	C	0.00048314
rs761830	G	-1.87398e-05
rs730127	G	-0.000303905
rs10151521	C	-5.92816e-05
rs17181798	T	0.000945678
rs17102945	G	0.000200169
rs10132765	A	0.00026159
rs2236066	C	0.000207429
rs6573628	A	6.82523e-05
rs10131711	G	0.000265893
rs11848463	G	0.000126787
rs3924222	C	-9.97169e-05
rs10149325	G	-0.000116439
rs11627737	C	-0.000352225
rs7493793	G	-8.12274e-05
rs11158614	T	0.000204035
rs9707706	T	6.452e-05
rs6573638	T	5.90194e-05
rs4902426	G	-6.27816e-05
rs17103062	C	0.000118555
rs12895203	A	1.09297e-05
rs17753596	G	-0.000226137
rs10498520	A	-0.000116435
rs12891561	G	9.60943e-05
rs11158617	A	-0.000241483
rs12432468	A	-0.000195095
rs11623044	A	5.05635e-05
rs7145970	T	0.000168231
rs7145108	G	0.000174818
rs11621520	A	0.000135232
rs8014449	C	0.000120999
rs2318305	A	-3.30264e-05
rs1954610	A	-9.67727e-05
rs35010520	A	0.00024448
rs7146427	T	0.000120533
rs17103113	T	4.86127e-05
rs12147958	A	0.000201533
rs12431858	G	-9.64951e-05
rs17103118	A	9.02797e-05
rs17103124	C	0.000120658
rs7143906	A	-1.22081e-05
rs13379240	G	-0.000158075
rs12434272	A	-0.00097848
rs6573644	A	-9.11654e-06
rs10135315	C	-0.00018611
rs7158071	A	-0.000104227
rs17103141	G	-0.000301632
rs17754044	C	-8.89206e-05
rs1147459	C	0.000560583
rs1147458	T	4.43571e-05
rs17103156	G	-0.000800549
rs1147457	T	-0.000200721
rs1663332	C	-0.000117047
rs12890302	C	0.000130243
rs1147455	A	-4.14211e-06
rs17103167	A	-0.000436365
rs17754112	T	-0.000168525
rs1373395	A	-0.000650602
rs12435895	A	-0.000174567
rs17103193	A	2.0664e-05
rs1147446	G	8.7065e-06
rs1147445	G	6.30747e-05
rs980415	C	-9.61413e-05
rs1147443	C	-8.36724e-05
rs1147442	T	-2.81636e-05
rs1147441	C	-0.00013638
rs1147440	A	-8.94178e-05
rs876747	G	-9.75769e-05
rs4902442	C	-8.07374e-05
rs12588504	C	-3.78583e-05
rs12589766	G	-3.9887e-05
rs12589911	G	-6.6184e-06
rs8004448	G	-0.000110867
rs878815	G	-0.000128416
rs17103222	G	2.15301e-05
rs12588689	C	-2.68096e-05
rs8014797	G	-0.000110867
rs10147364	G	-8.10081e-05
rs1273868	C	0.000155199
rs10150177	G	0.000266148
rs17103234	T	-0.000164452
rs13379041	A	-7.68116e-05
rs10498523	C	-4.85923e-05
rs1899815	C	-2.10727e-05
rs8011880	A	-0.000855055
rs10131880	C	-6.35045e-05
rs17754491	G	0.000242361
rs7143755	A	-8.04429e-05
rs4899196	T	-0.000212076
rs10148552	A	-0.00103217
rs8012833	A	-0.000848449
rs4128	G	-0.000179396
rs12588616	C	-0.000620888
rs17754673	T	0.000163961
rs943415	G	-0.000207493
rs12588039	T	-0.000929779
rs1434915	A	-0.000222287
rs7144087	C	-0.000181682
rs17103354	C	-9.35812e-05
rs10129907	A	-9.55915e-05
rs10149480	C	-0.000102445
rs1369220	A	0.000112485
rs1369221	G	-0.000158609
rs10145368	T	-3.45933e-05
rs10136750	T	-6.46508e-05
rs10134793	A	-0.00016756
rs10139752	T	-0.000121811
rs10146368	G	9.24169e-05
rs1434904	G	0.00043863
rs1434903	A	0.000185143
rs8022194	A	0.000736987
rs7145240	A	0.000684459
rs6573656	G	0.000293078
rs1434901	T	0.000606465
rs10148507	T	-0.000481296
rs8017745	T	0.000164259
rs17103412	C	0.000287682
rs10143023	A	-0.000470996
rs10483786	C	0.000268941
rs950197	C	0.00013321
rs966019	G	-4.83293e-05
rs1465728	C	-4.79854e-05
rs1369222	C	-1.67674e-06
rs6573659	G	0.000339315
rs17182091	T	-0.000120338
rs8005105	T	-2.81933e-05
rs8003880	A	-1.58856e-05
rs10483787	G	0.000545172
rs10483789	G	-1.4739e-05
rs6573664	T	-4.0866e-05
rs2053149	C	-1.10049e-05
rs2053150	A	-5.15335e-05
rs2164194	G	0.000372898
rs12590603	A	-1.00242e-05
rs7160622	C	6.78802e-05
rs8012591	A	2.34274e-05
rs7149488	C	6.1489e-05
rs7359115	T	4.25975e-05
rs8009108	A	-7.63701e-06
rs7152200	A	1.56117e-05
rs8021204	C	1.46107e-05
rs6573670	T	0.000241943
rs1457439	T	0.00025846
rs8181963	A	4.88259e-06
rs1457428	T	0.000244673
rs2319184	G	0.000238866
rs10142143	G	0.000136083
rs1379414	C	0.000135677
rs7150418	C	0.000101048
rs1457432	A	0.000164536
rs1457433	T	8.54951e-05
rs7151102	A	7.70848e-05
rs6573671	G	7.77276e-05
rs12588933	C	0.000183819
rs9332388	C	6.71225e-05
rs8020532	A	0.000106427
rs12589479	G	-1.10151e-05
rs2319185	T	0.000248662
rs735957	G	5.73672e-05
rs1902644	C	8.65239e-05
rs1902645	C	-1.53627e-05
rs933039	A	0.000115495
rs8012374	T	5.94535e-06
rs1993478	T	5.6921e-06
rs17827523	C	0.000280821
rs1009294	G	4.36161e-06
rs17780226	T	2.56737e-06
rs7142154	T	-3.86929e-08
rs10133676	C	5.44811e-06
rs9943992	T	9.76755e-05
rs9944086	G	9.79662e-05
rs10142537	G	9.73081e-05
rs10141991	G	4.55388e-06
rs7157060	C	-9.49637e-07
rs7147360	G	4.87591e-06
rs1457420	T	0.000247911
rs3737160	T	-8.96185e-06
rs7160183	G	-1.17816e-05
rs2297620	T	-2.07124e-05
rs3818770	C	0.000206746
rs9323473	G	5.17087e-05
rs1457424	A	6.50877e-05
rs7160519	C	-3.45964e-05
rs928553	T	-3.91036e-05
rs17827735	T	3.58597e-05
rs17827741	A	-7.36355e-05
rs2319387	T	-5.56789e-05
rs8004619	C	-5.21908e-06
rs7159063	C	0.000168958
rs6573680	G	-0.000214511
rs1379413	A	-5.10469e-05
rs7156737	A	-2.73544e-05
rs7140509	C	-4.26342e-05
rs7154154	C	0.00016367
rs13379248	A	3.55721e-05
rs10148418	T	0.000236153
rs7140237	T	-2.70218e-05
rs8012737	A	-4.97291e-05
rs17827790	A	0.000232367
rs17182710	A	-0.000218536
rs7155157	G	-5.44394e-05
rs7156795	G	0.000209442
rs7146849	T	3.40946e-05
rs7142929	A	-5.16289e-05
rs7143617	G	-8.83231e-06
rs7149352	A	-6.92969e-05
rs8004106	A	2.57614e-05
rs10133641	T	-5.69303e-05
rs10133814	T	3.47146e-05
rs7153313	C	-5.07185e-05
rs12590209	G	3.89077e-05
rs7157828	T	3.63995e-05
rs7161397	A	-4.14227e-05
rs10146431	G	-4.95741e-05
rs8021582	G	-4.49984e-05
rs6573688	A	3.36106e-05
rs6573689	G	0.000224014
rs10150897	T	3.59927e-05
rs8021202	G	3.44388e-05
rs8015958	G	4.10094e-05
rs8016152	G	3.15581e-05
rs8016353	G	0.000230352
rs8013247	G	-5.26012e-05
rs10135254	C	3.49132e-05
rs7157919	C	3.31583e-05
rs8010897	A	3.19282e-05
rs17182773	A	-7.97798e-05
rs1886778	A	3.39568e-05
rs7152511	C	0.000217074
rs1952070	A	1.62045e-05
rs7159473	T	3.53649e-05
rs6573693	G	-4.85172e-05
rs8007662	C	0.000242503
rs8018414	C	4.02209e-05
rs8011027	C	-4.66615e-05
rs7152601	T	-4.56748e-05
rs4605098	G	-4.57298e-05
rs7142841	T	-4.43593e-05
rs10139822	G	-4.5666e-05
rs10129692	G	-4.6213e-05
rs8014297	A	3.99669e-05
rs17182817	A	-7.63322e-05
rs4294753	A	-3.93072e-05
rs3759753	T	-4.39086e-05
rs9783601	T	3.09373e-05
rs8021356	G	-4.1737e-05
rs6573707	A	3.91873e-05
rs6573709	C	4.04661e-05
rs6573710	C	0.000246639
rs7158148	G	4.79698e-05
rs7157740	A	4.01252e-05
rs7154017	A	4.16887e-05
rs1885198	C	7.77322e-05
rs7161029	G	0.000243565
rs10130206	A	4.00186e-05
rs6573711	A	3.74361e-05
rs6573712	A	3.75052e-05
rs2104111	G	-4.79182e-05
rs17836572	A	3.77473e-05
rs10142894	T	-4.64734e-05
rs8010809	C	-3.10509e-05
rs7156074	C	3.7144e-05
rs7156240	C	-4.74378e-05
rs10150028	G	3.67167e-05
rs17780490	G	-7.86164e-05
rs6573717	T	-3.32475e-05
rs17182886	A	-7.83896e-05
rs9323478	C	4.15504e-05
rs10143077	G	0.000258254
rs6573719	T	4.56118e-05
rs9323481	C	-4.68505e-05
rs766527	C	3.47185e-05
rs7148224	A	-4.62835e-05
rs8016213	G	3.49627e-05
rs10148469	A	3.92792e-05
rs9783678	C	-4.80383e-05
rs8008369	T	2.75627e-05
rs6573721	G	-4.42015e-05
rs17780526	A	-7.90549e-05
rs7148623	G	3.72597e-05
rs17247749	A	1.99647e-06
rs12588529	A	-4.93739e-05
rs2319498	C	-4.85986e-05
rs10129827	G	1.80409e-06
rs10132625	C	0.000243649
rs6573723	G	0.000110809
rs10149085	G	0.00010694
rs6573724	T	1.26243e-05
rs9323485	A	0.000240723
rs7150131	A	0.000237145
rs10144919	G	0.000116474
rs7142669	A	9.09872e-06
rs7149711	G	0.000238116
rs8022328	G	3.49792e-05
rs10149760	G	0.000233451
rs12587989	A	-1.44675e-05
rs4141703	T	0.000213355
rs1957297	G	-2.45966e-05
rs3784074	A	1.40079e-05
rs3784075	T	0.000165256
rs8018920	G	1.46385e-05
rs12101156	A	-0.000192099
rs7156426	T	-0.000171628
rs17247862	T	0.000165842
rs9323486	A	0.000176454
rs10143670	A	7.96707e-05
rs17780682	T	7.15925e-05
rs7160476	C	0.000172007
rs17780694	A	1.91711e-05
rs1950689	C	-7.76496e-06
rs8022437	C	0.00017916
rs10047906	T	0.000176047
rs8014841	A	9.39532e-05
rs7156655	T	-1.84103e-05
rs7153936	T	7.89949e-05
rs6573737	C	0.00017251
rs728647	G	-2.02621e-05
rs723432	A	-3.08259e-05
rs7156081	C	0.000174975
rs2038398	T	0.000188818
rs8022657	C	-1.68153e-05
rs10135117	G	-2.9691e-05
rs1950281	T	-7.76073e-06
rs10147954	T	9.68363e-05
rs28817965	T	-1.77133e-05
rs8016725	A	9.91763e-05
rs8018750	T	-1.54517e-05
rs7142068	C	6.3066e-06
rs1955606	A	-7.89687e-07
rs1955605	G	0.000297193
rs10142059	A	-1.22824e-05
rs7144580	T	0.000201975
rs1950284	C	0.000176764
rs9323489	A	0.000239466
rs6573744	G	0.000202551
rs17183406	T	-0.000626448
rs17103837	A	-0.000598921
rs17103839	T	-0.000606465
rs1546940	G	-5.42716e-06
rs7149905	G	1.28328e-05
rs7151086	G	0.000247001
rs8021098	G	3.08914e-05
rs6573746	A	0.000245983
rs7155042	C	0.000245214
rs8008739	G	0.000242789
rs7161664	A	2.46287e-05
rs7141519	T	2.48374e-05
rs9323490	T	3.74084e-05
rs2144061	T	3.64622e-05
rs10150145	G	3.59773e-05
rs10483792	A	-7.88039e-05
rs9323491	A	3.57836e-05
rs10138952	A	2.74871e-05
rs7150739	A	0.000247135
rs10144870	A	0.000257118
rs17103896	T	6.01664e-05
rs10141815	A	0.000280776
rs3784077	A	-0.000101903
rs3784079	T	0.000566829
rs7158228	T	3.32516e-05
rs7157418	G	3.8098e-05
rs8009087	A	1.12051e-05
rs10483794	G	9.26231e-05
rs2039055	A	9.75141e-06
rs8012776	C	-5.39614e-06
rs6573752	T	-1.66311e-05
rs11848862	A	-0.000194248
rs10144371	T	0.000190773
rs10138850	C	1.83422e-05
rs1918483	G	1.79348e-05
rs8010261	C	1.51169e-05
rs1952337	A	-0.000148797
rs41525547	A	6.68307e-05
rs7146638	G	0.000188756
rs7147534	G	0.000195279
rs7148044	G	-1.30025e-05
rs7148425	G	9.84127e-06
rs7151898	T	1.91964e-05
rs3866760	G	0.00019588
rs2295903	T	0.000171511
rs6573754	G	9.16552e-05
rs2273836	G	-8.43024e-06
rs2273835	T	0.000110297
rs17104096	T	-4.97173e-05
rs17248421	G	0.000176243
rs6573755	T	0.00017379
rs11158653	G	2.33853e-05
rs17104103	T	0.000401067
rs17104114	T	2.49557e-05
rs17836680	T	-0.000577972
rs11158655	C	0.000378901
rs35680137	C	-0.00059875
rs6573760	G	3.28995e-05
rs10431718	C	0.000196502
rs8004148	C	8.5164e-06
rs1475127	T	0.000140708
rs28370351	G	0.000177087
rs1290900	C	0.000117107
rs10144090	G	0.000170596
rs8016037	C	6.25792e-05
rs12323911	T	0.000196471
rs9743912	G	0.000202146
rs2146230	C	0.00016514
rs17248526	G	0.000165688
rs8015454	T	0.000500415
rs8021896	T	0.000187136
rs1535491	C	0.000163674
rs10144401	C	0.000162562
rs10150902	A	0.000166824
rs1885590	T	0.000396344
rs10146663	A	0.000163982
rs12588292	C	0.000399184
rs10138824	G	0.000190622
rs10131212	G	0.000169505
rs2094162	T	0.000399053
rs1813	C	0.000532722
rs1045060	A	0.000192201
rs2319777	C	4.17199e-05
rs3818467	T	0.0001507
rs2031563	A	0.000271722
rs8020850	T	0.000394332
rs8008619	C	0.000267099
rs10144417	A	0.000273004
rs8016024	T	0.000359297
rs2031564	G	2.73056e-05
rs3759755	A	0.000267299
rs8006042	A	0.000440465
rs12588458	A	0.000247038
rs6573769	C	0.000438746
rs7156441	C	0.000266958
rs10141180	T	0.000396652
rs8007033	A	0.000210296
rs8008724	T	0.000211633
rs2296560	C	0.000189238
rs3784085	C	0.000376075
rs3818468	G	0.000114583
rs8005876	T	0.00035668
rs7153725	A	0.000385474
rs7154607	G	-0.000238759
rs9323497	C	-1.98511e-05
rs8013280	G	0.000175848
rs8004267	T	-5.03039e-05
rs17248895	A	4.94812e-05
rs8015950	T	-3.97681e-05
rs8020262	C	-1.53719e-05
rs8013144	G	0.000284458
rs12888592	T	-0.000147907
rs1004000	T	4.4606e-05
rs10146483	A	-0.000229263
rs10146711	G	-0.000161051
rs11622661	T	0.000282918
rs12886604	A	-0.000306181
rs3742855	A	-0.000196139
rs7156173	C	0.000157361
rs7152595	T	-0.000324591
rs13379210	T	-0.000199819
rs1315732	A	-6.56092e-05
rs8011563	A	0.000179302
rs4902471	T	-3.67182e-06
rs1316226	A	-2.07933e-05
rs1315730	C	-0.000526033
rs2478037	T	-6.05827e-05
rs1315728	T	-7.15312e-05
rs17249111	A	0.000999904
rs17184692	G	7.39053e-05
rs7160601	G	-0.000308539
rs12898179	T	-0.000207004
rs10438155	C	-0.000135602
rs10873202	A	-0.00011147
rs3818242	A	0.000144804
rs17093620	A	8.06382e-05
rs10873203	G	8.83495e-08
rs10133655	T	7.98339e-05
rs6573776	C	0.000121298
rs7155830	G	0.000123824
rs7156144	G	-7.43506e-05
rs7155911	A	-6.53597e-05
rs7161368	C	0.000121542
rs8019974	T	0.000122417
rs12589622	G	0.00102506
rs17836787	A	-0.000624376
rs4899207	C	-0.000375298
rs17104402	G	0.000209626
rs8006273	G	0.000186333
rs1475002	A	0.000336233
rs4902482	C	4.76184e-05
rs6573777	T	0.000244078
rs941704	C	0.000214088
rs753683	T	-2.69537e-05
rs4144498	A	0.000137424
rs3742867	G	0.000169636
rs7147529	G	6.97433e-05
rs10873205	A	0.000173388
rs17184938	C	6.34284e-05
rs12433356	A	4.77904e-05
rs7150000	G	-0.000392154
rs9972155	T	-8.08836e-05
rs10873206	G	-0.000301808
rs6573780	A	6.68249e-05
rs2064929	T	6.46561e-05
rs10873207	G	-0.000301607
rs2064928	G	9.09191e-05
rs7141944	C	-3.23971e-05
rs1885043	G	-0.000288686
rs12883810	C	0.00011377
rs17104428	A	0.000602099
rs10138094	G	0.000109298
rs4902491	A	-4.55196e-05
rs6573781	G	-6.30556e-05
rs4902493	C	-0.000275767
rs2319843	C	0.000829273
rs3809389	T	0.000179519
rs17249299	C	-0.000103297
rs11628035	G	9.82333e-05
rs749269	G	0.000426646
rs10144151	T	7.02311e-05
rs3742875	A	0.000244631
rs6573785	G	0.000252036
rs4899210	T	-0.000113339
rs2038491	G	1.50282e-05
rs12897715	A	3.15648e-05
rs2038490	C	4.59468e-05
rs11627686	A	-3.13534e-05
rs2319844	C	-2.83054e-05
rs8007199	T	-0.000101981
rs4899212	G	-5.47698e-05
rs17104490	C	-0.00012018
rs7151920	T	0.000166038
rs8012815	C	0.000226465
rs8013117	G	0.000188241
rs6573788	T	0.000215224
rs10483799	C	0.000403844
rs6573790	A	-0.000141872
rs7140310	T	-8.51539e-05
rs742869	G	-0.000176456
rs10483801	C	4.22633e-05
rs1804799	G	0.000421747
rs8013767	G	-0.000149737
rs3742880	T	-0.000151989
rs11623700	G	-0.00015503
rs12050393	T	-0.000158005
rs17191694	C	-0.000260301
rs761513	T	-0.00014778
rs17782603	T	-0.000131066
rs7150436	C	0.000343412
rs3759763	G	-0.000160911
rs1059238	A	-8.25099e-05
rs7410	T	4.78758e-06
rs8013234	A	0.000770978
rs3742881	G	-0.000129044
rs12147616	T	8.6723e-05
rs12882315	C	9.46403e-05
rs12435352	T	0.000572435
rs1117516	C	-0.000148546
rs2320029	A	-0.000203333
rs1555193	T	-0.00016208
rs12889527	T	9.60562e-05
rs2009590	T	0.000478866
rs910315	A	0.000512822
rs11158686	A	-0.000298057
rs718212	C	1.61278e-05
rs4899222	A	-0.000204951
rs12882423	G	8.04269e-05
rs12587408	C	0.000228626
rs1007284	G	3.27724e-05
rs10483804	C	-0.000449217
rs3742882	G	9.80103e-05
rs3742883	T	0.000177128
rs932475	A	9.03356e-05
rs1955469	C	9.79731e-05
rs11158693	C	2.7399e-05
rs12886915	G	1.5239e-05
rs4902517	C	1.46442e-05
rs767972	C	1.24442e-05
rs2874131	A	1.21119e-05
rs2874132	T	5.47644e-07
rs2295107	C	-2.0286e-06
rs2235963	C	9.69209e-06
rs2235967	C	1.53984e-05
rs3742884	G	-0.000154702
rs3742885	G	-0.000116427
rs10131048	T	1.87326e-05
rs1040598	C	-2.09279e-06
rs17104681	G	-0.000238376
rs9788517	C	-9.64967e-05
rs12891164	A	1.53649e-05
rs7143521	A	-0.000233844
rs1810523	T	1.56686e-05
rs1543391	T	1.16327e-05
rs181575	C	2.57693e-05
rs181570	G	-7.49333e-06
rs181565	A	-1.1433e-05
rs181563	A	-4.02913e-06
rs11847628	G	4.4692e-05
rs7149482	C	5.93954e-05
rs8003431	A	5.52093e-05
rs17783124	T	4.94421e-05
rs932554	T	1.38823e-05
rs8017013	A	4.46438e-05
rs4902523	C	-0.000203461
rs961700	G	-0.000100481
rs7150860	C	-0.00047392
rs7151091	C	-9.92138e-05
rs1950764	G	-7.6053e-05
rs11626594	C	-8.28962e-05
rs1950769	C	-0.000108259
rs12432558	T	-7.73512e-05
rs1015023	T	-0.000115062
rs1033686	G	-2.91607e-05
rs17783202	G	-0.000334142
rs4902536	G	-0.000131665
rs7147296	G	-0.000363544
rs2180537	G	-0.000373298
rs12431697	G	-9.87944e-05
rs10135925	T	-0.000516613
rs8008791	A	-0.000538927
rs17104786	T	-0.000363311
rs10133262	G	-0.000117593
rs17104796	G	-0.000519492
rs4902538	C	-0.000124706
rs10144128	G	-0.000520915
rs17104823	A	-0.000354261
rs11158710	G	-0.000363518
rs17192558	C	-9.25906e-05
rs11850191	A	-0.000133636
rs17192586	G	-8.58574e-05
rs7154646	C	-0.000126739
rs12437178	C	-0.000111563
rs10143455	T	-0.000125308
rs8020795	G	-0.000108488
rs10132022	A	-9.58261e-05
rs11623355	T	-0.000121939
rs11623467	T	-0.000117875
rs17104889	A	-0.000202627
rs8014000	A	-0.000200918
rs17104908	G	-0.000110787
rs7141160	A	-7.35947e-05
rs431649	T	-0.000111596
rs372143	T	-0.000121138
rs2588834	G	5.59593e-05
rs2588833	A	0.00012918
rs2588832	G	4.80404e-05
rs2588825	C	1.08574e-05
rs2588821	G	2.4509e-05
rs1952246	G	7.98242e-05
rs1952245	T	0.000111633
rs2588815	A	0.000114104
rs1467673	A	4.60208e-06
rs2588814	G	7.54941e-05
rs1958111	C	0.000104817
rs2588807	A	0.000120291
rs1274638	T	-0.000100945
rs1274643	T	-8.88333e-05
rs1274645	G	7.1599e-06
rs725453	C	-7.76582e-05
rs1744947	C	1.45429e-05
rs1744949	C	4.98399e-06
rs1295782	C	1.23789e-05
rs1751382	C	6.41212e-06
rs1314911	A	-0.000113641
rs1314913	C	-0.000105236
rs1316118	T	-8.06303e-05
rs1314915	T	1.68599e-05
rs1951631	C	-8.18179e-05
rs34409637	T	-8.46486e-05
rs7155764	A	-5.48178e-06
rs1957572	C	-0.000191256
rs8008961	C	-9.77454e-05
rs2208397	T	7.52926e-05
rs927220	G	0.000248589
rs12889206	A	0.00010819
rs3784104	A	0.000177855
rs12890124	C	0.000189891
rs1956532	T	0.000206804
rs8017304	G	0.000226095
rs4083474	G	2.89485e-05
rs9323505	T	2.83617e-05
rs1956529	C	0.000215853
rs1956528	T	0.000215187
rs3784108	T	0.00021749
rs3784111	T	-0.00038483
rs4902566	T	0.000232029
rs7150988	C	0.000193688
rs17755115	G	0.000131496
rs9989153	A	-4.09261e-06
rs7147852	C	0.0002069
rs2145423	A	0.000207689
rs1956526	A	0.000252687
rs6573834	T	9.84469e-05
rs10483807	A	0.00021333
rs11158730	T	0.000217614
rs12880109	C	0.000191758
rs7149396	A	0.000202184
rs4902571	T	7.35245e-05
rs17105461	C	-0.000581736
rs8009813	C	-6.84792e-05
rs8015516	T	7.78235e-05
rs8018477	A	0.000210737
rs8010233	G	-2.69819e-05
rs10483809	A	9.80793e-06
rs4902574	T	-7.36877e-05
rs2877461	A	0.000220897
rs927221	A	-0.000181335
rs17105494	A	-0.000153629
rs17105501	C	-0.00041203
rs3784115	A	0.000214317
rs3784117	T	-0.000155196
rs17105545	C	-0.000235922
rs12889770	G	-0.000276024
rs17105573	C	-0.000100282
rs7359088	A	-3.49325e-05
rs7359118	C	-0.000280882
rs12717531	T	-0.00026123
rs17105585	C	0.000236105
rs17755657	T	-1.91238e-05
rs17105586	G	0.000272934
rs17105601	C	-0.000315397
rs10132294	T	-0.000230198
rs10145446	A	-0.000169244
rs1956534	A	-0.00022438
rs1570107	A	-0.00022391
rs11158743	C	-0.000196796
rs7152152	C	0.000220432
rs2331703	C	0.000147259
rs2331704	G	0.000182439
rs10131303	G	-0.000114447
rs17755734	A	-0.000150039
rs17755752	G	-0.000150883
rs2753403	A	0.000164671
rs10136055	A	-0.000268041
rs3784122	T	-0.00026851
rs12587397	G	-0.000236197
rs1468279	C	-0.000290734
rs17105664	G	-0.000155346
rs11626015	T	-0.000250305
rs2074563	G	-0.000300462
rs2097800	T	-0.000289271
rs2525507	A	-0.000165113
rs2842320	A	-0.000174204
rs2074565	T	-0.000275343
rs12886429	A	-0.000216695
rs4899244	C	-0.000309708
rs3784131	T	-0.000273902
rs10131789	T	-0.000279128
rs1541390	A	-0.000279914
rs8012659	C	4.37959e-05
rs10137367	G	8.38009e-05
rs11849344	G	6.49427e-05
rs916962	G	0.000480057
rs11621276	A	-0.000365035
rs10134446	G	-0.000377598
rs727392	G	0.000157303
rs2189517	A	-0.000405418
rs1476586	A	0.000497267
rs11158750	T	-4.26354e-05
rs17105812	T	6.52969e-05
rs2525525	G	0.000448419
rs2842331	T	0.000458349
rs17828913	C	0.000131488
rs2158358	T	0.000367751
rs17105826	G	0.000171397
rs17105828	T	8.59289e-05
rs2525530	C	0.00043172
rs2842329	T	0.000411739
rs2244814	A	0.000341098
rs999737	C	-0.000390938
rs12100794	T	0.000173231
rs6573841	C	0.000145915
rs6573842	T	3.11038e-05
rs8009944	C	-5.15152e-05
rs4902602	A	0.000148312
rs8017001	A	0.000133609
rs2285883	G	0.000289874
rs1290999	A	-4.24617e-05
rs10483814	G	-6.6478e-05
rs2257111	T	-2.25897e-05
rs2257127	A	-2.17246e-05
rs4899246	A	-2.18844e-05
rs10133354	C	0.000179592
rs17829281	C	-0.000136581
rs10136316	C	0.000201878
rs10136315	A	0.000211205
rs17829311	G	0.000179484
rs2064827	C	0.000245452
rs4531674	G	2.79997e-05
rs2145157	A	-4.35084e-05
rs17756404	A	0.000364418
rs12879200	T	-4.54787e-05
rs12878344	A	0.000284318
rs4902608	T	-7.39805e-05
rs17105965	T	-0.000146278
rs17106005	C	0.000271265
rs17106012	G	0.000282836
rs17834971	G	0.00025226
rs17834977	A	-0.000221612
rs7153168	C	0.000303112
rs2331779	G	0.000109456
rs17106039	G	6.49888e-05
rs17106046	C	-0.000611213
rs12432197	T	0.000153568
rs8009151	T	0.000136166
rs8014901	T	0.000131108
rs12890235	T	7.47416e-05
rs4902619	A	0.000449149
rs10438159	C	-0.000302221
rs7153037	G	0.000640283
rs4899249	G	0.00066528
rs4902623	G	0.000233123
rs17835116	A	-0.000128118
rs8023214	T	8.00689e-05
rs10483817	G	-0.000126546
rs10483818	G	-0.000132258
rs7141573	G	0.000198132
rs11158757	A	2.3438e-05
rs12431919	A	-5.53172e-05
rs10143275	A	-0.000108365
rs12887682	C	-6.35248e-05
rs4902630	A	-8.22542e-05
rs12895574	T	-0.000119603
rs10148085	A	5.97341e-05
rs11158758	T	0.000299928
rs1274757	G	-0.000211087
rs7152904	A	-0.000112184
rs440489	A	-3.6864e-05
rs382179	T	-9.66592e-05
rs9323519	T	4.03172e-05
rs454988	A	0.000130653
rs1275049	A	0.000116899
rs450420	G	3.31633e-05
rs194785	A	7.44761e-05
rs194784	T	-0.000253034
rs2025053	G	0.000169201
rs17106195	C	0.000144643
rs194781	T	-6.21969e-05
rs17835428	G	0.000141821
rs17835441	T	0.000162803
rs168965	T	-6.1114e-05
rs12894045	C	0.000143709
rs12895422	T	0.00020991
rs8003773	C	0.000149159
rs11626345	A	-0.000107903
rs1274937	T	0.000176676
rs17106208	C	-0.000361077
rs17106237	G	-0.000190507
rs194771	C	6.36157e-06
rs194764	G	-0.000123254
rs194752	C	0.000212618
rs17757282	A	-8.65143e-05
rs7151054	T	1.97441e-05
rs194725	C	-6.46172e-05
rs7153386	A	-0.000101417
rs7159916	T	-0.000265914
rs12588470	T	0.000245284
rs428268	G	-3.96672e-05
rs747854	G	0.000179937
rs754944	A	0.000187077
rs11621104	G	-6.81819e-05
rs12887372	G	-6.27741e-05
rs4902647	C	0.000136823
rs11851414	T	-0.000150098
rs1051533	C	-0.000149047
rs2236262	A	0.000146182
rs8011558	T	7.30143e-05
rs1465788	T	3.98655e-05
rs11846601	C	-0.000461102
rs4902651	C	0.000132162
rs194749	T	-3.95665e-05
rs8019383	A	-0.000140147
rs10139199	G	-0.000123795
rs4899260	C	-0.000134864
rs4902652	C	-0.000130289
rs194742	T	6.20461e-05
rs1274955	A	5.7691e-05
rs1561193	G	-0.000120308
rs12434562	C	0.000205515
rs372177	A	-0.000146269
rs397282	T	0.000145736
rs12586937	C	-0.000202826
rs393673	A	5.21212e-05
rs412638	G	4.85159e-05
rs1742501	C	-3.48828e-05
rs445863	T	-4.19237e-05
rs12590404	G	-0.000244398
rs1742497	A	-1.2679e-05
rs17106429	T	0.000345704
rs10139065	G	-0.000127412
rs7401911	T	-0.000126244
rs1475035	C	0.00013465
rs17106449	C	-0.000205419
rs181455	T	0.000102628
rs1475034	G	0.000189514
rs12431732	G	0.000471763
rs2273419	G	0.000515332
rs2093010	G	0.000341257
rs17106502	C	1.71628e-05
rs181484	C	-0.000117242
rs11626859	G	-0.000283674
rs872810	T	0.000460709
rs4243631	A	0.000454308
rs3784135	C	0.000448199
rs3742897	G	0.000100511
rs4902673	C	-0.000384545
rs2077431	T	0.000451906
rs3825733	G	0.000347451
rs10136833	T	0.000413119
rs10147838	A	0.000411069
rs7144460	G	-0.00040104
rs7148988	T	-0.000122335
rs2268983	G	0.000168023
rs2268982	G	0.000276657
rs3784140	C	4.5073e-05
rs7146225	A	-8.8625e-05
rs7140693	A	0.000158347
rs2268968	A	-7.92989e-06
rs2024893	C	-1.77953e-05
rs4902682	G	-2.19339e-05
rs12588004	G	8.43882e-06
rs12434478	A	-1.22239e-05
rs2300875	T	-0.00023798
rs2012820	A	0.000392103
rs4902683	C	0.000327188
rs3809393	C	-0.000164371
rs1007407	T	0.000446495
rs10220411	A	-0.000206552
rs17106672	A	0.000377018
rs7151159	G	-0.000336011
rs17106677	A	-0.000286191
rs17106678	A	0.00025241
rs1275195	G	0.000372529
rs173321	G	0.000411761
rs242099	A	0.000202408
rs12147311	A	-0.000306777
rs7144924	G	0.000108818
rs1950712	A	5.82603e-05
rs4509951	C	-0.000420221
rs910845	G	-0.000418799
rs12434390	A	-0.000419433
rs1400194	G	-0.000355509
rs17758256	T	0.000501127
rs10135643	A	0.000131075
rs4899280	C	0.000213185
rs17836065	C	-0.000298075
rs1105625	C	-8.55016e-05
rs10498527	C	-8.44264e-05
rs9323521	A	-0.000177286
rs11158785	T	-0.000159666
rs11158786	G	-0.000106046
rs2001355	A	-9.29897e-05
rs10130013	A	0.000205685
rs11628126	T	-0.000165984
rs1710989	C	-9.33485e-05
rs17836099	G	-0.000308331
rs7141235	G	-6.03753e-05
rs2014607	T	-0.000312898
rs1275407	G	-7.47512e-05
rs1275408	A	-0.000293381
rs11627476	A	-0.0003548
rs9323524	T	0.000187129
rs1147479	T	-0.000307548
rs10147369	T	0.000210335
rs1275415	C	-7.21501e-05
rs1147478	G	-0.000300194
rs2176255	T	-0.000364343
rs1275417	C	-0.000177394
rs1275419	A	-0.000383375
rs1275420	A	-0.000350132
rs7157772	G	0.000325323
rs4902699	G	0.000364103
rs2331953	A	0.000341085
rs2096023	T	0.000368203
rs1890943	C	0.00028187
rs7144704	T	-0.000341316
rs1965449	T	0.000288418
rs8004546	T	-1.87986e-05
rs3742899	G	0.000365282
rs4243633	C	0.000388735
rs8007859	G	0.000380948
rs8008141	G	-0.000313874
rs10148349	C	0.000308018
rs17106813	A	-0.00116781
rs11620883	C	-0.000483893
rs7141424	G	0.000193076
rs2877537	G	-0.000517128
rs7160861	G	0.000429148
rs8005369	C	0.000455616
rs11623840	G	0.000184536
rs11624765	C	0.000443655
rs17836176	C	-0.000426341
rs4902713	C	0.000289392
rs8017671	T	0.000275063
rs10459533	C	0.000391904
rs10459534	T	0.000403247
rs12432470	C	0.00037471
rs1026385	A	0.000143274
rs2274442	T	9.94045e-05
rs12100668	G	-3.77728e-05
rs1147465	G	3.74515e-05
rs1275680	C	-0.000250981
rs749726	A	0.000224677
rs753218	T	0.000234784
rs1275682	C	-0.0002452
rs11622064	G	-0.000375424
rs3742902	G	-0.000356837
rs1455053	G	0.000414747
rs12879303	A	0.000427382
rs12884348	C	0.000242613
rs12884802	G	9.86294e-05
rs8007612	A	0.000305134
rs7144886	A	0.000370953
rs7145781	C	0.000374155
rs7152301	A	-0.00025848
rs897330	T	0.000256737
rs2061088	G	-0.000145385
rs7150586	T	7.21277e-05
rs28616724	T	-0.000153945
rs959242	C	0.000274472
rs7140358	T	0.000221973
rs17764155	T	5.6516e-05
rs2124191	C	0.00022721
rs4902717	A	0.000228583
rs12589107	C	0.00016
rs12895620	G	0.000231177
rs12385913	G	-0.000150237
rs3759770	T	7.81594e-05
rs12884741	A	0.000345753
rs7152886	G	0.000247294
rs17106973	A	0.00035905
rs11623094	A	7.78423e-05
rs10138313	A	0.000228012
rs10143593	G	0.000229479
rs4899295	T	0.000228654
rs11624577	A	0.000228417
rs1958121	T	0.000227431
rs12878175	G	0.000227529
rs12589533	T	0.000149668
rs7147710	G	0.000232326
rs2296722	T	0.000230895
rs7145944	T	0.000227044
rs8014890	A	0.000218152
rs2232057	A	0.000217993
rs2232058	T	0.000219171
rs8013221	T	0.000219868
rs1045301	G	0.000339398
rs7276	A	0.000186339
rs11158808	C	-0.000103719
rs1466255	T	0.000162652
rs1965878	C	0.000165318
rs8003906	A	3.20385e-05
rs8013985	G	2.52859e-05
rs10137655	C	-1.75781e-05
rs10137668	A	-6.07994e-05
rs17836240	G	0.000103025
rs12050204	G	0.000393888
rs17107024	T	7.82643e-05
rs17836248	C	-5.3149e-05
rs4899297	G	5.67446e-05
rs17764280	T	-0.000135775
rs1275731	C	-1.79297e-05
rs8012292	C	-5.43142e-05
rs2756966	G	7.52275e-05
rs4899298	G	7.08878e-05
rs17107046	C	-0.000152253
rs7350750	A	7.04063e-05
rs17836256	G	-0.000199674
rs17107058	C	-0.000243324
rs17107061	T	0.000166347
rs17107065	G	-4.31857e-05
rs927390	A	0.000104949
rs1957369	A	-0.000309569
rs7141009	T	-0.000304626
rs4899301	A	8.05759e-05
rs7140978	C	0.000106067
rs7147881	C	0.000105707
rs4899302	A	-0.000682065
rs4902735	C	-0.000559499
rs4902736	T	-0.000630586
rs6573893	C	8.03414e-05
rs6573894	C	7.79641e-05
rs10747300	C	-0.000562344
rs2025133	G	2.01239e-05
rs2332094	A	-5.42539e-05
rs8006991	T	-7.10227e-05
rs4899308	C	-0.000208862
rs1957365	T	5.67288e-05
rs12589913	C	-0.00020705
rs3784144	C	-7.1742e-05
rs11623812	C	-7.07333e-05
rs17107137	G	0.000303281
rs2224541	C	-0.000335786
rs10149246	G	0.000315973
rs10138481	A	0.000805262
rs17107161	A	0.000153702
rs1295826	G	8.49492e-05
rs12895185	G	-0.000178735
rs1275742	A	0.000210304
rs1275746	T	6.87603e-05
rs17107177	G	-6.02952e-05
rs1275749	T	3.98822e-05
rs11629212	G	-3.54044e-06
rs3784148	A	0.000299124
rs6573900	G	-0.00014092
rs875424	C	-0.00016667
rs2184599	G	-6.77171e-05
rs10498530	G	6.20573e-05
rs7146578	G	-0.000109725
rs7143960	C	-0.00021168
rs3784151	A	0.000364665
rs945310	T	-0.000142213
rs945309	G	-0.000121115
rs4902752	T	0.00111267
rs7153496	T	0.000432542
rs1953399	G	0.00116884
rs7153985	T	0.0011221
rs12434937	C	2.25796e-05
rs3809399	C	0.00115905
rs3104	G	0.000433788
rs6573908	A	0.000441111
rs8019166	C	4.97832e-05
rs8013586	C	2.50012e-05
rs11628646	A	5.3506e-06
rs4646297	C	0.000432935
rs11624523	A	0.000418175
rs17107282	C	2.73178e-06
rs2332167	G	0.000412018
rs9944036	G	0.000414367
rs8020042	A	1.50415e-05
rs943277	G	3.32487e-05
rs11622925	C	0.00113108
rs4646285	C	0.00112712
rs7154439	G	0.000443143
rs10130926	A	0.0009905
rs17328	C	0.000406687
rs2148500	C	0.000962659
rs11625824	C	0.000279828
rs10498531	C	2.8174e-05
rs7156508	C	0.000488331
rs17558139	C	0.00045826
rs11158817	T	-0.000114299
rs11158818	T	0.000218965
rs1887146	C	0.000108791
rs1887148	T	0.000447345
rs958057	G	-2.55826e-05
rs1958076	A	0.000229235
rs4899318	T	-0.0001177
rs17558231	T	0.000104344
rs1952198	C	-0.000106909
rs17107388	T	0.000256905
rs1079903	A	0.000145846
rs4528503	A	-7.86407e-05
rs11158823	G	0.00014675
rs2766463	G	0.000128857
rs7145070	T	-0.000140422
rs11627960	C	0.000377227
rs2148502	A	0.000206075
rs1314983	T	-4.70656e-05
rs17174862	T	0.000115946
rs7148010	G	0.00013655
rs8016072	G	0.000143864
rs11625855	C	0.000416114
rs11621903	C	0.000597844
rs1547088	A	0.000196852
rs170566	G	0.000204992
rs7157956	T	0.000209645
rs7157289	G	0.000178198
rs7142362	G	0.000184106
rs3742909	G	4.88743e-05
rs6573919	G	5.94975e-05
rs8011726	A	4.78073e-05
rs8004069	T	5.74036e-05
rs8003166	G	6.89881e-05
rs12885374	T	-3.02213e-05
rs186599	T	0.000175681
rs10142893	G	-7.25025e-05
rs11848845	A	0.000139847
rs10142998	G	8.13503e-05
rs7149760	C	0.00046736
rs10149688	G	-0.000712654
rs7152091	C	0.000185734
rs10483829	A	0.000567843
rs11158825	A	0.000224298
rs11627861	G	0.000210169
rs172900	C	0.000217444
rs227418	C	-0.000128652
rs17107583	C	-0.000128628
rs8010305	T	4.80986e-05
rs227405	T	7.38008e-05
rs2281663	A	-9.85024e-05
rs7159934	G	-0.000138172
rs3742914	C	8.27478e-05
rs17175227	G	9.66271e-05
rs983192	G	-7.87286e-05
rs12887763	A	0.000608115
rs8020841	T	0.000288063
rs7142759	G	-0.000212138
rs17107695	G	8.14328e-05
rs17107699	A	2.22328e-05
rs227434	G	-5.56084e-05
rs12883884	T	-3.97277e-05
rs8014694	G	-0.00183365
rs11629291	T	-8.6465e-05
rs2839867	A	-9.00702e-05
rs13379247	A	0.000550303
rs998919	T	-8.92146e-05
rs1000521	A	1.91418e-05
rs10142899	A	-9.10065e-05
rs11627233	A	-0.00023733
rs12435978	G	-0.00180387
rs7141091	G	-0.00169339
rs17107746	G	1.73848e-05
rs10136340	A	0.00057149
rs4899323	C	-0.000989592
rs4902771	G	-0.000935294
rs150952	G	0.000137067
rs150951	T	9.8778e-05
rs150950	C	0.000101809
rs150948	T	0.000111171
rs150946	G	0.000195764
rs150943	C	0.000106081
rs17175346	T	-7.04912e-05
rs12436004	A	-0.00161128
rs150942	G	0.000221295
rs7150941	T	-6.19926e-05
rs2169074	C	-0.000171804
rs12883875	G	-0.000182425
rs12883784	C	-0.000184037
rs6573922	A	0.00015237
rs17107766	T	0.00013045
rs17107768	G	0.000186616
rs7159009	A	-9.53872e-05
rs4899326	A	-9.99834e-05
rs11850085	G	0.000207063
rs7151975	T	0.000133623
rs10873226	G	-0.000170004
rs12884186	C	-0.00016015
rs17175458	T	3.25626e-05
rs7161555	T	-0.000205594
rs7160327	A	-0.000110544
rs7140302	T	-9.17378e-05
rs17175465	G	0.000243554
rs12589441	G	-0.000238205
rs7148389	C	-0.00081471
rs4902778	C	-0.000233328
rs10136228	G	0.000355423
rs17175527	A	1.21832e-05
rs4902780	C	-0.000165384
rs1122708	T	8.19558e-06
rs7156495	T	-0.000423681
rs11158836	C	0.00010063
rs17765251	A	-9.74192e-06
rs10150046	T	0.000214658
rs8020693	A	0.000258223
rs12147341	A	1.20099e-07
rs12147621	C	2.29886e-05
rs12147147	T	4.72165e-06
rs1425614	C	9.82244e-05
rs2604	T	0.000219229
rs17765370	C	9.725e-06
rs8019271	G	-0.000188586
rs17765382	G	0.000161883
rs11158839	G	-4.2629e-05
rs10142529	C	0.000245947
rs913479	A	-0.000184653
rs4899329	C	-2.03479e-05
rs999233	A	1.13332e-05
rs10483825	C	0.000150154
rs999618	T	0.000118244
rs17765507	T	0.000138525
rs7142757	C	-0.000320157
rs7144377	T	-2.97365e-05
rs11621322	C	-0.000254907
rs11158841	G	7.02008e-05
rs7161524	C	0.000384407
rs17765575	T	-5.93623e-05
rs8014714	A	-0.000268471
rs11850592	G	-6.313e-05
rs17107920	A	-7.14843e-05
rs17107925	T	-8.56007e-05
rs879192	T	-4.34279e-06
rs8021402	A	-9.53457e-06
rs1999052	A	-7.21865e-05
rs2332270	A	0.000195996
rs4899333	G	-1.09437e-05
rs41525145	G	0.000176859
rs17093693	T	-5.8834e-05
rs8022091	A	0.0006506
rs8013825	A	-8.65241e-05
rs2332272	C	-4.07454e-05
rs7159779	T	0.000363552
rs1559714	A	0.000136091
rs11627149	C	3.12005e-05
rs1571376	T	0.000113809
rs7141105	C	0.000110495
rs1834426	C	-5.92322e-05
rs2182973	C	0.000117161
rs8017936	C	-6.44507e-05
rs17107965	G	0.000311683
rs9323533	A	-6.56553e-05
rs41350744	G	-6.82462e-05
rs10145919	T	0.000128704
rs11158847	C	-5.63373e-05
rs1015585	T	-0.000174342
rs7150152	C	-0.000266042
rs2332281	C	-0.000212424
rs12323676	G	-0.000194681
rs12880065	A	0.000235656
rs4902806	A	-0.000275474
rs4902811	A	-0.000260526
rs8015614	A	-0.000491014
rs4899343	A	-0.000212005
rs4902812	G	-0.000254813
rs12889575	G	0.000141018
rs17565772	A	4.63372e-05
rs11158850	C	-0.000350014
rs2332283	G	-0.000159235
rs8010069	A	-0.00014059
rs6573948	G	-0.000149432
rs11158855	C	6.98826e-05
rs12147825	G	9.8438e-05
rs7148445	T	-0.000197724
rs4899344	T	-0.000125804
rs4749	A	-5.03557e-05
rs6573953	C	-4.34762e-05
rs11846216	A	-0.000195345
rs2332422	T	-4.26183e-05
rs10142102	G	-0.000201323
rs11158856	C	-0.000126557
rs11622440	C	-5.44674e-05
rs11623369	G	-8.17992e-05
rs7144850	C	-2.88047e-05
rs2877657	A	-0.000154176
rs17475333	T	1.13985e-06
rs2877659	T	-3.9406e-05
rs3759773	T	0.000275372
rs17475516	A	-2.8215e-05
rs3859	G	-0.000217427
rs1060681	C	-3.78982e-05
rs11844845	A	-0.000154365
rs12434413	C	-4.39604e-05
rs10141034	C	-0.000112382
rs2275297	T	-0.000112293
rs17566989	T	1.43599e-05
rs10134376	C	-0.000119146
rs7155763	A	-0.000156619
rs2877660	A	-0.000197528
rs41428147	T	-5.29636e-05
rs6573958	C	-0.000198225
rs7150558	C	-0.000200556
rs6573960	C	-0.000234494
rs11626735	T	-0.000331324
rs12880777	A	-3.05298e-05
rs7143690	C	-0.000116691
rs17108107	C	-0.000116567
rs10139978	G	-0.000166332
rs4902815	A	0.0001891
rs7144478	G	0.000250881
rs10143078	A	3.68025e-05
rs12889741	A	0.00023359
rs8011370	C	0.000191748
rs7158471	G	0.00021124
rs2332382	A	-3.94522e-05
rs11622815	T	-0.000246072
rs8014252	T	-4.05373e-05
rs17476399	A	-3.08915e-05
rs4899352	T	0.000329362
rs11846101	A	-0.000277971
rs4143920	A	-0.000168507
rs10148733	G	1.54274e-05
rs17108017	T	5.58264e-05
rs12436902	T	-6.36278e-05
rs17108176	T	-0.000114628
rs2293877	A	-0.00013085
rs7152848	T	-0.000136759
rs7160839	G	-5.59184e-05
rs4899354	G	-0.000138637
rs1959483	T	-7.59835e-05
rs1953798	T	-6.11034e-05
rs1959485	T	-0.000189917
rs2332389	C	-4.05884e-05
rs8004872	C	-0.000692667
rs17108197	T	-0.000255282
rs8016953	A	-0.000300466
rs12588723	T	-3.70531e-05
rs17108201	T	-8.37196e-06
rs9323540	T	0.000111843
rs10162314	G	0.000112922
rs10137299	A	1.70972e-06
rs12590610	T	-0.000342168
rs1538403	A	-0.000324543
rs10873239	T	-0.000298187
rs10134765	G	-0.000717047
rs2877672	T	-0.000101018
rs10138568	A	-0.000143504
rs17108244	A	-0.000428644
rs10137634	G	-0.000165127
rs8010044	T	-0.000336514
rs17108246	G	-8.6166e-05
rs10483832	A	-0.00030476
rs7156661	A	-0.000368053
rs7154970	T	-0.000760007
rs17108274	G	-8.94306e-05
rs17108280	T	-0.00032671
rs2332431	A	-0.000303823
rs7150866	C	-0.000673661
rs10135054	C	-0.000771655
rs7158271	G	7.60368e-05
rs12590668	T	-0.000730878
rs4902836	G	-0.000343065
rs10139234	G	-0.000136843
rs4902837	A	-0.000495212
rs9805907	C	-1.22895e-05
rs1205235	A	7.32142e-05
rs8688	G	-0.000196557
rs4899366	G	-0.000346321
rs9323544	A	-0.000280444
rs7146435	C	0.000174116
rs7152071	C	-0.000114045
rs10148050	A	-0.000250193
rs17108384	G	-0.000202093
rs8010886	A	-0.000974765
rs4902841	G	4.56815e-05
rs7144832	A	-2.51207e-05
rs2158526	G	0.000168139
rs11158880	C	-6.04532e-06
rs8021668	T	6.27182e-05
rs8006539	G	0.000149724
rs8006424	A	-0.000135993
rs11625206	C	-1.03229e-05
rs12879569	C	0.000369732
rs2286053	C	-0.000255775
rs1476610	T	0.000177296
rs11844774	C	3.88388e-05
rs3829955	G	0.00019873
rs6573978	T	0.000192333
rs4899367	C	-0.00023769
rs4141095	C	0.000173363
rs4899368	A	5.29754e-05
rs4902843	C	-1.41075e-05
rs10483834	A	0.000168262
rs2269946	T	-0.000196574
rs2332457	T	8.96651e-05
rs10129495	G	1.58173e-05
rs11622989	C	0.000111699
rs4902846	G	4.44916e-05
rs4902848	G	4.54954e-05
rs1476609	G	0.000132314
rs3814872	A	6.40489e-05
rs9323548	A	2.24466e-05
rs12886990	G	3.43373e-05
rs8019448	A	-2.96811e-05
rs4902852	C	6.02765e-05
rs7160912	C	5.40343e-05
rs12883244	C	5.10127e-05
rs2158530	T	3.62769e-05
rs10141804	C	4.16531e-05
rs17108533	C	0.000270196
rs17177097	C	7.84123e-05
rs1034769	C	8.70734e-05
rs4902855	C	-2.58408e-05
rs17108539	A	-2.73885e-06
rs11626707	G	-4.175e-05
rs12590049	G	9.40483e-05
rs17108546	A	2.41773e-05
rs10143031	C	-1.50147e-05
rs17108548	T	-0.000200688
rs12883168	G	0.00014117
rs8018972	C	-2.05444e-05
rs17766621	T	-0.00014653
rs11624934	A	2.47386e-05
rs4902857	C	0.000169206
rs4899371	A	-0.000144821
rs2023955	T	-0.000279144
rs731571	T	-5.00114e-05
rs7155910	G	-0.000413155
rs11623147	A	-2.82293e-05
rs7153775	C	-0.000158696
rs1859464	G	-9.22658e-05
rs7157405	C	-2.00414e-05
rs4583163	T	0.000123215
rs17177271	A	0.000130106
rs12880887	T	-0.000173792
rs4899374	T	0.000128274
rs11626893	T	-0.000200871
rs11626917	T	-0.000310977
rs17766715	C	0.000224944
rs12882665	T	-0.000145737
rs1548586	T	-0.000190964
rs6573984	G	0.000127479
rs12893741	G	-0.000124815
rs12897337	A	-0.000149397
rs12878094	A	-0.000146714
rs12884068	G	-6.67266e-05
rs17766733	G	0.000132542
rs1018976	C	6.27078e-05
rs979536	A	1.78209e-05
rs8018803	T	9.50205e-05
rs1024510	A	-9.79994e-05
rs2332468	G	0.00010194
rs1990037	C	-3.56537e-05
rs12589331	C	-0.00016983
rs17766799	A	0.000138428
rs36556	C	-0.000702674
rs714421	T	0.000271776
rs989501	G	0.000262335
rs2810077	A	0.000225305
rs36555	C	9.7365e-05
rs2010061	A	0.000176989
rs2240341	T	0.00027728
rs12896855	A	-0.000207574
rs2526868	C	5.82988e-05
rs17108711	G	-0.000125029
rs12889463	A	-0.000443482
rs2810114	C	5.07841e-05
rs917066	C	-0.000193919
rs917065	G	0.000167332
rs2526858	T	6.3251e-05
rs2526856	C	0.000276603
rs2526847	G	0.00021545
rs2810098	A	0.000168699
rs2810097	C	9.8316e-05
rs2251394	A	0.000214157
rs12892577	G	-0.000463863
rs3814871	G	-0.000166846
rs9323557	A	-0.000225133
rs12100737	G	-0.000159599
rs17108873	A	-0.000106981
rs1859915	T	0.000323395
rs17108897	A	-0.000130764
rs17108910	A	0.000324768
rs4467005	C	-0.000228032
rs8006046	A	-0.000218422
rs12881446	C	-0.00042961
rs11848070	G	0.000119082
rs7156009	G	-0.000219158
rs8022928	G	-0.000420702
rs4902874	A	-0.000166778
rs2286312	A	-0.000137267
rs7152845	A	-0.000211756
rs2240533	T	-7.8445e-05
rs17093729	G	-0.000206926
rs2240531	A	-0.000204974
rs2286309	A	-0.000495036
rs2877714	G	-0.00021914
rs4899382	G	2.91088e-05
rs7155247	G	4.54437e-05
rs221924	G	0.000228015
rs17093738	G	-9.8202e-05
rs11623962	A	0.000413857
rs221917	C	0.000203164
rs221905	C	0.000340071
rs221903	T	0.000187253
rs1978163	G	-4.0376e-05
rs221901	C	0.000187649
rs221900	T	0.000193689
rs221898	C	0.000191227
rs4353435	G	-0.0005297
rs17109069	T	-0.000734643
rs8007683	G	9.26742e-05
rs11622578	G	0.000436174
rs8021777	A	0.000100135
rs7158714	A	0.000112562
rs7160775	T	0.000106184
rs17177802	C	0.000445046
rs12323786	C	-6.60522e-05
rs4485279	C	0.000202683
rs740072	A	0.000406518
rs11628267	G	0.000415207
rs12433971	A	0.000414296
rs12586505	C	0.000459651
rs12431920	G	-0.000611606
rs917063	T	0.000461767
rs4902914	T	0.00033169
rs6574006	A	9.55087e-05
rs8016108	C	-0.000262581
rs11628388	A	0.00029809
rs1079823	G	0.000313291
rs8005382	T	0.000200143
rs11621135	G	0.000321347
rs740038	G	-0.000240653
rs740037	G	-0.0002865
rs8007420	T	0.000205471
rs4902920	A	0.000321834
rs7153194	G	9.74478e-05
rs1990033	G	-0.00067257
rs8017895	A	9.76275e-05
rs17109144	G	-0.000626221
rs17109147	C	-0.000665142
rs12588587	G	0.000305685
rs2107667	T	0.000293418
rs12589785	G	0.000273987
rs1000449	T	0.000164127
rs17109189	C	0.000193756
rs11623541	C	0.000188271
rs11623545	A	0.000117676
rs11623366	T	0.000270384
rs976044	C	0.000134805
rs11627918	T	8.09301e-05
rs11620632	C	7.70218e-05
rs17767362	G	0.000136371
rs11158904	A	4.17701e-05
rs11623996	A	2.06409e-05
rs17767386	T	7.27637e-05
rs723966	A	7.55815e-05
rs17109223	C	0.00031592
rs718854	T	7.1564e-05
rs718853	C	6.4315e-05
rs34674149	C	7.87468e-05
rs8016217	G	0.000151955
rs8013551	G	0.000266819
rs2286409	A	-0.000121003
rs193442	A	-0.00015512
rs193441	A	-0.000118063
rs41227	A	-0.000155479
rs41220	A	-9.97469e-05
rs8015644	C	8.18316e-05
rs4902931	A	0.00016583
rs8023058	A	-0.000152611
rs12880291	G	7.81249e-05
rs2109276	G	7.67333e-05
rs12881957	C	7.4596e-05
rs36533	G	8.69342e-05
rs36531	T	0.000114569
rs36528	A	0.000194575
rs10130652	C	0.000179443
rs14030	A	7.97555e-05
rs4464023	A	0.000209879
rs4899396	T	0.000221033
rs11622780	A	0.00024733
rs11158907	A	-0.000126497
rs17767680	G	8.05984e-05
rs17178387	A	5.80149e-05
rs10483836	T	8.13932e-05
rs17767686	C	8.73891e-05
rs9672060	G	8.91831e-05
rs7152674	G	-9.43443e-05
rs8013161	G	-8.68406e-05
rs7141155	G	-0.000189606
rs2190240	T	-8.35157e-05
rs2214836	G	-8.70644e-05
rs6574014	G	-0.000190891
rs8017775	A	-9.62161e-05
rs12433040	G	-9.23276e-05
rs9323561	A	-8.8394e-05
rs1981588	G	-9.21117e-05
rs6574016	G	-9.39464e-05
rs7492599	A	-0.000107461
rs8014349	C	-9.20044e-05
rs8006300	C	-8.75043e-05
rs3825719	G	-7.45176e-05
rs1859643	A	-8.29907e-05
rs11848785	G	-7.34722e-05
rs3784064	G	-8.9504e-05
rs10147863	G	0.000161361
rs4899398	A	-9.64104e-05
rs3784062	T	-0.000111828
rs3784060	T	0.000134563
rs17092070	C	0.000364487
rs7161565	T	0.000437715
rs17095029	C	0.000333823
rs17096112	G	0.000118183
rs10873246	A	-8.62533e-05
rs8013708	A	-0.000169992
rs7148679	T	-8.2094e-05
rs4140798	A	0.000128472
rs2286135	G	-0.000129006
rs4140799	G	-0.000180112
rs8015004	T	-0.000130463
rs6574017	G	-0.000458481
rs1204997	T	-0.000135538
rs17100307	G	0.000194149
rs1204995	T	-0.00014703
rs2301918	G	-0.000451369
rs11850220	C	0.000357538
rs17100926	C	0.000495245
rs757744	T	-0.000157032
rs1204992	A	-0.000160946
rs6574018	G	-0.000450228
rs1204974	T	8.20388e-05
rs1204972	C	-0.000245149
rs1954692	G	-0.000149947
rs4541008	C	-8.95656e-05
rs1204969	G	0.000134643
rs17102948	A	0.000101069
rs7146038	T	5.26008e-05
rs1205092	C	-0.000188666
rs1205091	G	-0.000182415
rs2877753	A	-7.1556e-05
rs8014818	C	-6.89657e-05
rs1205080	A	-6.32086e-05
rs1303915	T	-9.71651e-06
rs7148760	G	-4.37341e-06
rs7150058	G	-0.000107269
rs10133767	T	-0.00026751
rs12587274	G	-8.70224e-05
rs8019244	T	-5.56145e-05
rs2533059	C	-3.84916e-05
rs12896381	T	9.37705e-05
rs36457	G	-0.000161397
rs17768042	G	-9.78502e-06
rs17768054	G	0.000144161
rs752515	A	5.78402e-05
rs36453	G	-0.000166294
rs6574031	G	-0.000449289
rs6574032	G	-0.000589878
rs17103830	G	0.000330789
rs36452	C	-0.000152904
rs36450	A	5.285e-05
rs1205061	C	0.000293371
rs10138587	C	0.00016192
rs36423	T	-8.46087e-05
rs17178883	T	-0.000250646
rs36415	A	-5.08248e-05
rs36409	C	0.000359556
rs36405	T	0.000357746
rs36403	T	0.000361073
rs1205049	G	0.000311458
rs36402	A	0.00036417
rs36400	G	0.000374505
rs2109273	C	-0.000267345
rs8003168	A	-0.000268571
rs1205047	A	-0.000209165
rs17178946	A	5.63658e-05
rs11629078	G	-0.000262929
rs12881230	G	-0.000249304
rs36386	A	-5.44257e-05
rs1205044	G	0.00029123
rs36377	A	-8.55447e-05
rs28347	G	-8.0551e-05
rs36369	T	-8.22178e-05
rs36350	A	2.06759e-05
rs12433726	T	-0.000218291
rs36347	T	0.000845199
rs36341	A	-6.16718e-05
rs10147777	A	0.000156933
rs23219	A	0.000548529
rs36331	C	0.000869845
rs36318	C	0.000275523
rs2109268	A	-0.000700148
rs12897929	G	-0.000289828
rs4899406	T	-0.000867598
rs2238285	A	0.000347767
rs714975	C	-0.000542839
rs2190874	G	-0.000878569
rs2238280	T	-0.000336042
rs2067856	G	2.5743e-05
rs17104955	T	-0.000122152
rs4902960	G	0.000377586
rs728497	C	-2.99627e-06
rs728494	A	-0.00087044
rs728495	G	-0.000857178
rs7143919	A	-4.79459e-05
rs17105032	G	0.000244266
rs17105061	T	0.000288893
rs4902961	G	-0.000243212
rs4899409	G	3.13132e-05
rs12896825	C	-0.000438355
rs3784056	A	2.25442e-05
rs10483837	A	-0.000427551
rs7161413	G	-0.000764138
rs3784055	C	2.36503e-05
rs7155855	G	-3.84941e-05
rs2238276	C	0.000402279
rs2283426	T	-5.09539e-05
rs1860105	G	0.000406407
rs2238275	T	0.000403131
rs7156200	A	-0.000249664
rs4902964	A	-5.07857e-05
rs2238273	C	0.000103356
rs17768361	C	-0.000259241
rs764624	A	0.000344187
rs1978227	A	-4.12637e-05
rs12884777	C	-0.000256238
rs12885258	G	-0.000378112
rs2283422	T	-0.000254545
rs11623535	G	-0.000280515
rs11623492	A	-5.64322e-05
rs11623548	C	-2.23647e-05
rs11623588	C	-3.95464e-05
rs4598834	T	-0.000790265
rs11625937	G	-2.27845e-05
rs4354860	C	-0.000282458
rs4243640	G	-0.000285714
rs8013467	C	-0.000294076
rs1009018	T	-0.000825693
rs1009017	T	-0.000297268
rs10483838	C	0.000466237
rs17105827	A	0.000634465
rs11846932	C	0.000657761
rs8021632	C	-0.000261555
rs6574039	T	-0.000130236
rs8022882	C	-0.000132804
rs11850239	C	0.000540241
rs17105918	G	-0.00011454
rs17105960	C	-0.000141717
rs11848888	A	0.000653012
rs11626213	G	0.000118995
rs4899419	T	0.000113882
rs4899420	T	-0.000141738
rs11848472	T	0.000112814
rs36746	T	-0.000137284
rs36742	C	-2.80075e-05
rs36740	T	-0.00019711
rs36735	A	-3.5404e-05
rs10220686	G	0.00021172
rs41366648	C	-0.000307201
rs4902982	T	0.000144595
rs7153656	C	0.000151647
rs10148958	A	-0.000101105
rs10151568	A	0.000127763
rs10151673	A	0.000138891
rs2332712	A	0.000145444
rs1859911	A	0.000145378
rs10467822	T	0.000144282
rs11158942	A	0.000134691
rs7149363	A	0.000131468
rs17179483	A	-0.00052407
rs11158944	A	-7.92079e-05
rs17768636	A	-0.000122873
rs17106931	G	-5.47313e-06
rs2158992	T	-0.000561823
rs8008342	G	-0.000406132
rs2190633	C	3.33881e-05
rs2190632	T	-8.35068e-05
rs2239264	G	-0.000301249
rs956947	A	-0.000186944
rs17179637	C	0.00142963
rs12895415	C	-0.00020596
rs17107306	A	0.000926055
rs4899427	G	0.000846191
rs8003628	A	-8.87437e-05
rs17179664	A	0.000457145
rs7153171	C	-6.22481e-05
rs2283417	A	3.83575e-05
rs11850582	G	-0.000909973
rs12879713	A	-0.000226639
rs12880679	C	4.36857e-05
rs981975	A	-8.86644e-05
rs2190631	T	-0.000192986
rs2190629	G	-0.000767684
rs17107879	A	0.000557189
rs17179734	A	0.000772401
rs2215016	T	0.000167968
rs12888352	G	-6.66138e-05
rs149689	G	7.17893e-05
rs10142618	A	0.000200381
rs149686	A	-0.000345563
rs149682	G	-0.000323484
rs17108326	A	0.000277663
rs149673	T	4.89014e-05
rs149670	A	-0.000458172
rs12892913	C	-0.000123743
rs149667	A	-0.000389921
rs149664	A	-0.000199932
rs2238253	G	-0.000111128
rs149661	G	-8.63763e-05
rs149657	A	7.26974e-06
rs17179877	T	-8.17957e-05
rs11628641	G	-7.72897e-05
rs10148272	T	-8.86992e-05
rs149642	C	-0.000489989
rs149641	A	7.61234e-06
rs4902994	A	0.000550079
rs4902995	A	0.000580027
rs10483842	T	0.000648083
rs149640	A	-0.000210264
rs12432254	C	-8.26975e-05
rs2238248	T	-0.000160508
rs2238247	A	5.30906e-05
rs2238246	T	-0.000147917
rs149630	G	-2.57826e-05
rs193548	C	0.000200552
rs2283414	G	-0.000192746
rs10151019	A	1.58509e-05
rs185010	C	-0.000139858
rs17109000	C	-0.000167345
rs847296	G	0.000219036
rs2238238	C	0.000252105
rs847317	C	6.85061e-05
rs2238237	T	0.000114518
rs847315	G	-0.000244344
rs1949560	T	-0.000120096
rs2238233	A	0.000143461
rs847314	C	5.82484e-05
rs2238232	G	0.000125388
rs977340	A	-0.000118721
rs699363	G	1.02768e-05
rs847311	G	0.000134188
rs2158988	C	9.15679e-05
rs2238225	C	0.000157521
rs2238221	C	0.000212481
rs847301	C	-0.00013681
rs6574054	T	7.57878e-05
rs6574055	G	9.58858e-05
rs12891167	G	4.34181e-05
rs847268	T	7.60185e-05
rs847260	A	-6.82622e-05
rs1402056	C	-3.74083e-05
rs2332807	G	-3.5342e-05
rs847251	G	-5.57299e-05
rs12432346	A	-0.000128516
rs12894979	G	-7.3533e-05
rs847237	A	0.000115404
rs4903003	G	-6.14001e-05
rs847235	A	7.89965e-05
rs7350728	G	-7.14205e-05
rs2139594	C	-6.44234e-05
rs9323566	A	-0.000171854
rs2239257	T	-8.09918e-05
rs9323567	C	-0.000153223
rs847342	G	8.54521e-05
rs917284	G	-3.50287e-05
rs10149636	C	0.00067511
rs8010242	G	-4.16396e-05
rs4899429	C	2.57973e-05
rs7144185	C	-9.19382e-05
rs10483843	A	-0.000135498
rs7156265	C	-9.30148e-06
rs7152907	T	-0.00011654
rs12184980	G	-0.000113397
rs2079501	A	-0.000103767
rs2079500	A	-0.000135895
rs737499	T	-0.000110033
rs737498	A	-0.000123849
rs2239255	T	-0.000112103
rs2238207	A	-0.000123004
rs7151952	T	-0.000124724
rs2238201	A	-0.000133503
rs4899430	G	-0.000152383
rs2239254	C	8.58265e-05
rs847362	G	0.000116446
rs4903009	C	0.000148593
rs847360	A	9.25664e-05
rs2283395	T	7.49904e-05
rs2283394	G	0.000133491
rs2239253	T	0.000132234
rs2283393	A	-4.77267e-05
rs847354	T	-4.18219e-05
rs2239250	A	-0.000518188
rs847346	A	0.000176904
rs1996661	C	0.00019585
rs2222311	C	0.000169823
rs1402065	C	1.79628e-05
rs2238199	C	9.53392e-05
rs765221	C	0.000195453
rs2238197	G	-6.81954e-05
rs2239247	G	-5.25453e-05
rs1520332	G	-3.8696e-05
rs1520331	T	-9.35367e-06
rs1402064	T	4.54697e-05
rs2283390	C	-2.8367e-05
rs2283389	A	2.16437e-05
rs2238195	G	0.000155336
rs2239236	C	0.000108258
rs2681728	A	-8.07012e-05
rs2681731	G	-0.000102974
rs2681736	G	-8.17777e-05
rs8007684	G	-0.000338739
rs1356843	G	-0.000114568
rs2681749	T	-0.000102721
rs2239229	T	-9.32723e-05
rs2283387	T	-7.3209e-06
rs2681754	G	-9.28686e-05
rs1099968	A	-6.08179e-05
rs2283386	A	-7.72597e-05
rs847331	C	0.000161799
rs847330	G	3.66093e-05
rs2239227	A	-0.000277242
rs769148	T	-2.17779e-06
rs2239226	G	-3.277e-05
rs2190508	A	-6.18231e-05
rs10149207	A	4.04514e-05
rs6574069	T	-0.000139474
rs6574071	T	-6.46031e-05
rs2283385	C	-9.62983e-05
rs2239221	T	-0.00015464
rs2238192	C	-0.000149748
rs7141922	C	-0.000113002
rs12435911	T	3.94205e-05
rs2332834	T	-8.34207e-05
rs7159300	G	7.72829e-05
rs7153455	G	-0.000175426
rs4903015	C	-0.000160988
rs4140998	C	-7.813e-05
rs8018108	G	-0.0001435
rs2238190	T	0.000920913
rs3784047	C	-7.68443e-05
rs3784045	T	-9.46193e-05
rs7156512	A	-7.94676e-05
rs719064	A	-3.19785e-05
rs2239280	G	5.87414e-05
rs7151951	C	-1.65795e-05
rs2302143	T	-0.000160688
rs11158957	T	-0.000143202
rs917427	T	-0.000109374
rs917426	A	-3.39104e-05
rs17116363	C	-9.59952e-05
rs2190937	G	-6.02952e-05
rs2239273	T	-0.000247635
rs12891926	A	-4.15297e-05
rs1548688	A	-0.00022914
rs1548687	G	-0.000198799
rs8009340	C	-0.000530524
rs11158958	T	6.63455e-05
rs7161138	G	-0.00041407
rs7161351	G	-0.000409072
rs12885387	A	7.76325e-05
rs5008274	C	-0.00037662
rs11629448	T	-0.00043179
rs7161176	C	-0.000429969
rs7144114	C	-0.00043111
rs7144560	G	-0.000466466
rs2238171	T	-0.000437961
rs8009343	C	-0.000411579
rs2023957	T	-0.000389424
rs3784044	A	-0.000412188
rs11158960	T	-0.000454322
rs1157500	A	-1.80089e-05
rs3784043	C	-0.000567029
rs17117164	G	-0.000523137
rs7146557	A	-0.000235555
rs17117326	T	-0.000106296
rs723943	G	-0.000330059
rs7148786	A	-0.000159571
rs10142046	G	0.000140307
rs2803958	A	-0.000252386
rs2526901	A	-0.000126042
rs2526900	G	-0.000151909
rs7159355	T	0.000151556
rs7492545	C	0.000151279
rs2107689	G	-0.000153433
rs2803956	A	0.000463708
rs2526932	A	0.000441394
rs2803962	C	0.000461287
rs12590634	C	0.000305832
rs11844834	G	0.000217622
rs12887300	T	0.000794757
rs2526930	C	0.00037853
rs12435306	A	0.000290057
rs994758	G	0.000414381
rs17180845	T	0.000280359
rs8010255	T	0.000322237
rs2803971	A	0.000304225
rs1060570	C	0.000291716
rs2526909	T	0.000499024
rs2526941	T	0.000275293
rs8013337	A	-7.59263e-05
rs740974	A	-0.000111831
rs6574094	T	0.000197177
rs10144553	C	0.000249627
rs11627799	A	0.00023391
rs11851733	G	0.00027283
rs4899441	A	-0.000206269
rs17120199	G	-0.000414947
rs8007249	G	0.000442012
rs1990438	C	0.000439198
rs10146484	A	0.000210083
rs11627333	C	0.000139212
rs17780783	C	-0.000447416
rs3742836	A	0.000286486
rs3742835	C	0.00041441
rs17120302	T	-0.000253156
rs7154374	C	0.000382361
rs11846755	T	0.000223488
rs4899442	T	0.000403858
rs2052145	A	0.00038026
rs12435078	C	-0.000161072
rs11629434	G	-0.000168936
rs12435382	G	-0.000147746
rs12435412	G	-0.000156592
rs12435321	C	-0.000159706
rs11158980	T	-0.000208765
rs4903062	T	0.000469549
rs8009089	G	-0.000336589
rs17181909	G	0.000393918
rs17781594	C	0.000405068
rs17781612	G	0.000444679
rs17781618	C	0.000473578
rs1123135	G	0.000489741
rs11627334	G	0.000249203
rs11622224	C	0.000238885
rs11626895	G	0.000140008
rs4903072	C	0.000519453
rs9671327	G	-0.000216458
rs10134150	G	0.000525276
rs763388	C	0.000503135
rs17781655	G	0.00078126
rs8018936	G	-0.00107344
rs17181993	T	-4.5018e-05
rs2192594	C	-5.0409e-05
rs6574103	C	-0.000564458
rs8012359	A	-9.28351e-05
rs2110552	T	0.000124583
rs11158986	A	-0.00061609
rs7150625	T	-0.000628028
rs3814864	G	0.000156718
rs7493767	C	-0.000566039
rs2215900	G	-8.90089e-05
rs7144189	G	-0.000151375
rs1861158	G	8.11233e-05
rs8014658	G	-0.000174542
rs2052220	C	-0.000387996
rs2052219	G	-9.02693e-05
rs11629006	T	-3.75219e-05
rs17122159	C	-3.21039e-05
rs12885928	T	-0.000195019
rs12885368	G	-0.000168729
rs11158991	A	-0.000147538
rs7140896	C	-6.29918e-05
rs765943	G	-0.000580783
rs1017138	G	-0.000280652
rs7142086	C	-0.000252398
rs11158993	C	0.000157072
rs9788482	T	-8.00803e-05
rs17122577	G	6.029e-05
rs17122581	T	6.46865e-05
rs8003923	T	-0.000764904
rs3815500	A	6.64984e-05
rs2302587	G	0.000120455
rs17122607	G	0.000908811
rs12885397	G	-7.66253e-05
rs3742832	G	-0.000183418
rs2333012	G	0.000124339
rs17856582	A	-0.000515835
rs2806042	A	0.000180334
rs2806040	T	0.00012384
rs2535913	G	0.000120629
rs2806039	T	5.01343e-05
rs2806034	T	0.000139869
rs7143683	C	3.82875e-05
rs7144193	C	9.39723e-05
rs7144738	A	-6.97424e-05
rs2572	C	-0.000140434
rs4903081	T	9.56637e-05
rs2243596	G	0.000167758
rs2535905	T	0.000129485
rs2535897	G	0.000205018
rs2535896	T	0.000205298
rs2535924	A	-6.01826e-05
rs12931	C	-0.000186294
rs2286836	C	-7.89322e-05
rs2286838	G	-7.75083e-05
rs12886469	T	-0.000189658
rs2333016	C	-0.000297002
rs1007934	G	-4.0798e-05
rs997667	A	-0.000293872
rs10142131	G	-0.000223018
rs12880210	A	-0.000162355
rs12323834	G	0.000685231
rs12891315	G	-0.000294491
rs10134432	G	0.00053676
rs11623827	G	0.000114449
rs12879195	G	-0.000213204
rs4514602	C	-0.00028506
rs955329	T	-0.000271852
rs17123359	C	-0.000163207
rs4903091	C	0.000486265
rs4903092	A	-0.000193187
rs7155380	T	-0.000183096
rs2333021	A	-0.00021631
rs4899453	A	-0.000193341
rs3742829	C	8.27319e-05
rs3742828	C	-0.000221333
rs12884060	G	-0.000110129
rs12432987	A	-0.000208885
rs12372882	C	-0.000169763
rs12588579	C	-0.000312027
rs12886066	C	-0.000136579
rs12433952	C	0.000180077
rs10498532	C	-0.000474838
rs2806049	G	0.000185069
rs2806047	A	0.000168946
rs1986616	A	0.000233471
rs7144160	A	-0.000186456
rs17182118	G	-5.46911e-05
rs362421	A	-0.000588718
rs1990059	A	-2.74017e-05
rs362412	C	-0.000314635
rs362429	G	-0.000181956
rs362414	A	-3.72785e-05
rs362439	C	-3.44385e-05
rs362339	C	-0.000586011
rs8018725	T	0.000712369
rs214273	A	-0.000194051
rs17781801	G	-0.000591283
rs17781809	A	-0.000589004
rs8006497	A	-0.000154777
rs362350	A	2.83201e-06
rs362340	A	-7.17766e-05
rs7152131	C	-0.000182056
rs214260	C	-0.000307373
rs165932	G	-0.000140954
rs165933	G	0.000169633
rs165934	C	-0.000133818
rs177415	T	-0.000133363
rs362384	C	-0.000633565
rs7523	G	-0.000175957
rs165935	C	-0.000138844
rs362393	G	-0.000636274
rs362344	C	0.000214413
rs362346	G	-0.000622849
rs1990430	C	-0.00152632
rs362409	C	7.98454e-05
rs1860710	C	-9.13809e-05
rs3742825	G	-9.9809e-05
rs125505	T	-4.5436e-05
rs2242606	A	0.000233052
rs2242607	C	0.00021665
rs2280792	A	0.000222802
rs2280793	G	0.000231179
rs177394	G	7.44875e-05
rs741842	G	-0.000341842
rs12432062	G	3.52298e-05
rs177386	G	0.000677684
rs909216	A	6.53072e-05
rs4903104	C	-6.83858e-05
rs2269967	G	-2.76382e-05
rs1047849	T	-0.000256179
rs7202	G	-0.000103803
rs17182286	G	-0.000140389
rs177378	C	-0.000159053
rs177377	A	-0.000142367
rs17126584	G	1.91307e-05
rs10483853	A	1.7229e-05
rs177374	C	-0.000263497
rs177372	G	0.000352191
rs177369	A	0.00039862
rs12895907	G	-3.92183e-05
rs2333194	G	-0.00013562
rs10137465	C	-0.00026581
rs17781962	G	-0.00022623
rs10137332	C	2.70278e-05
rs9323581	G	-0.000172753
rs17126867	T	1.90271e-05
rs4899460	C	-0.000259965
rs12435797	G	-3.7295e-05
rs9323582	G	-0.000257518
rs12586996	T	1.72152e-05
rs10220356	T	-0.000129253
rs10142258	T	2.73445e-05
rs10136726	G	2.38538e-05
rs10444736	C	-0.000292056
rs10135861	C	-0.000266299
rs4903110	T	-0.000111185
rs8009393	A	4.80764e-05
rs12589279	T	2.93582e-05
rs2108549	T	-0.000123393
rs7148830	C	-0.00018511
rs17182398	A	-7.41808e-05
rs10139158	T	0.000608294
rs7140324	A	1.67939e-05
rs10135747	G	3.78146e-05
rs4903111	A	-0.000259102
rs1540343	G	-0.000326547
rs7157195	C	-0.000100127
rs4899468	C	-0.000122995
rs758109	T	-0.000140354
rs1019056	T	-6.40702e-05
rs8014577	T	-9.15383e-05
rs6574123	T	-3.6851e-05
rs11626122	G	-3.52421e-05
rs28369564	C	-3.65913e-05
rs2041073	T	1.3619e-05
rs758053	T	-1.9995e-05
rs28552441	C	0.000328972
rs1074501	C	-9.38763e-05
rs4899469	T	-8.80299e-05
rs10139259	T	0.000304139
rs10129550	T	0.000262349
rs11545737	A	3.59386e-05
rs10149488	C	-0.000205432
rs9672127	G	0.000182541
rs6574129	G	0.000186476
rs4903128	T	0.000179126
rs12590145	G	0.000127842
rs10139531	T	9.73598e-05
rs10150828	C	0.000208868
rs10136341	G	0.000205543
rs12891009	C	0.000132058
rs17128948	G	0.000338275
rs7143627	G	0.000102776
rs17128968	G	-3.64864e-05
rs7155613	A	0.00022267
rs17128989	T	-8.15479e-05
rs12433186	T	-0.000308283
rs11628926	C	-0.000317853
rs42922	G	-4.48578e-05
rs7156901	T	-0.000312721
rs10132486	C	-0.000114378
rs12436305	T	-0.000101008
rs11625686	G	-0.000296002
rs17782088	G	0.00015322
rs1014151	G	9.40438e-05
rs8013206	T	5.42522e-05
rs10137235	A	-0.000109535
rs4903135	A	-0.000317173
rs1009295	A	-0.000122615
rs7150772	G	-0.000311434
rs17129410	C	9.73214e-05
rs11624954	G	-0.000338366
rs17129430	G	0.000635017
rs17129444	A	0.00143775
rs7155268	C	8.92546e-05
rs10162371	T	8.77262e-05
rs9323591	G	-0.000114788
rs8949	G	8.50637e-06
rs7182	C	-0.000314324
rs12897363	A	3.82103e-05
rs7156893	A	6.91765e-05
rs10136165	T	6.69897e-05
rs2075026	C	0.000369856
rs10147537	C	-0.000168679
rs10133979	G	-7.73586e-05
rs11847050	G	0.000109339
rs2075024	C	0.000204049
rs10143181	G	0.000115757
rs8007548	G	-0.000275853
rs17782124	G	0.000193696
rs17782128	C	0.000192095
rs758774	T	0.000158422
rs758773	G	0.000206162
rs758772	A	0.000198343
rs17182558	G	0.000212798
rs17782152	G	0.00012445
rs7150453	G	-8.88577e-05
rs7141793	A	-9.12118e-05
rs4587912	G	8.4303e-05
rs12100961	T	-9.80936e-05
rs17091941	T	-0.000143341
rs4899482	C	-0.000107207
rs8012476	G	-0.000100516
rs8018644	C	-0.000143751
rs1024603	A	-7.48079e-05
rs12890967	T	-0.000258903
rs9944160	A	3.76447e-05
rs28548133	C	-5.92508e-05
rs2159179	C	0.000275207
rs17092737	C	0.000109777
rs8020267	A	8.08024e-05
rs2270073	G	0.000272724
rs8020809	G	0.000277811
rs17782216	A	0.00027794
rs17182621	C	0.000230863
rs11626950	A	0.000276395
rs11159040	G	0.000106047
rs12588108	C	-0.000180874
rs1990252	A	0.000275761
rs17093474	T	-0.000111251
rs4899484	C	-0.000232478
rs17782239	C	0.000222154
rs6574151	A	0.000175231
rs17182656	C	-0.000222601
rs17093546	G	0.000127329
rs2286426	G	0.000173818
rs2159177	C	0.000324084
rs8008877	A	0.000322694
rs11628074	T	0.000275037
rs8013446	T	6.01942e-05
rs2302139	A	-0.00010667
rs10483856	A	-0.000222196
rs4622451	A	0.00017434
rs2240632	T	-0.000106219
rs2302136	A	0.000275821
rs17782269	T	-0.000220711
rs7157730	G	-0.000444184
rs17182680	G	0.000271276
rs11620776	G	0.000280186
rs8013123	T	0.000173042
rs17094045	G	0.000105217
rs6574154	C	0.000177389
rs17094056	C	0.000143652
rs6574155	C	0.000201996
rs2336547	G	8.31294e-05
rs11628813	G	0.000366774
rs11624780	T	0.000361409
rs12881125	T	-0.000214971
rs7142206	A	0.000197132
rs740507	G	0.000326366
rs740506	G	0.000356051
rs1005564	T	0.000196005
rs11627195	C	0.00035465
rs7148485	T	0.000365502
rs17094182	C	-0.000202233
rs3180946	T	0.000368403
rs3764859	C	0.000405834
rs2072291	C	0.000186896
rs740505	T	-0.000300872
rs8500	G	0.000389155
rs4140924	A	0.000366078
rs11624946	C	0.000215454
rs3784041	A	-0.000268954
rs758240	G	0.000248947
rs2074933	T	0.000178297
rs2074932	G	0.000246498
rs17782328	G	-0.000164947
rs2215134	C	0.000186866
rs12431489	A	0.000367191
rs4903163	T	2.5931e-05
rs4903164	C	-0.000259487
rs7148202	C	0.000364182
rs2302117	C	-0.000222749
rs11159052	C	0.000386849
rs8019765	C	0.000406677
rs11621114	C	0.000370191
rs11621118	C	0.000248226
rs11849883	A	-8.32603e-05
rs3742810	A	3.88317e-05
rs41435451	C	-2.07029e-05
rs3815331	A	0.0001477
rs7145427	C	-7.29334e-05
rs7147063	T	-2.01715e-05
rs3784039	G	-1.25081e-05
rs8020310	A	0.000142514
rs7161721	G	-8.93133e-05
rs7153587	A	-0.000133266
rs2336751	T	2.07273e-05
rs6574158	T	-0.00021115
rs34076068	G	-0.000147895
rs7359018	T	-0.000200745
rs3742809	A	-0.000164955
rs3742808	G	-0.000208164
rs1536	A	-0.000148917
rs10200	A	-0.000206628
rs8204	A	-0.000162341
rs3815330	T	-0.000209289
rs3742806	A	0.000148103
rs2072294	A	-0.000145936
rs2072293	T	-0.00013673
rs4243645	T	-0.000193772
rs12884055	A	-0.000147422
rs4646861	A	1.12444e-05
rs765719	A	-0.000148946
rs3926373	T	-0.000198041
rs8022907	C	-0.000186774
rs4903176	T	0.00012495
rs4903178	G	-0.000197954
rs4646859	A	-0.000196917
rs4646857	A	1.63405e-05
rs4903179	C	-0.000194569
rs4646855	A	-0.000193186
rs12232167	A	-0.000157073
rs17096194	G	-1.95684e-06
rs17096208	G	0.000167791
rs2300193	T	-8.29844e-07
rs17096314	C	0.000165193
rs1468507	C	-0.000196981
rs7160336	A	-0.000213932
rs2024109	A	-0.000185589
rs12147044	T	-8.59702e-06
rs2300192	T	-0.000207232
rs17096742	C	-0.000188607
rs2108723	G	-0.00019181
rs7153610	T	-0.000193929
rs4903189	G	-0.000192502
rs4903190	G	-0.000176624
rs12589973	T	0.000200021
rs8008987	G	0.000203481
rs7152352	A	0.000214212
rs11159062	T	0.000178087
rs2358626	A	0.000190837
rs17182818	T	-0.000132483
rs4899498	T	-0.000158928
rs8004050	C	0.00021374
rs2024246	C	-0.000165655
rs8004420	C	-5.5029e-06
rs8015012	C	-8.42256e-05
rs2024245	C	-0.000184001
rs6574166	C	-1.54279e-05
rs4903198	G	-0.000166653
rs2358630	A	0.00016442
rs1966402	T	0.000205652
rs1548769	T	0.000198005
rs2358633	A	0.000111644
rs7157566	A	0.000113145
rs11628710	C	0.000128374
rs8021337	C	-0.000105655
rs2358634	T	0.000131247
rs12895268	C	-0.000130832
rs4903202	G	0.000132484
rs4903204	A	0.000131908
rs887595	A	0.000160754
rs4377099	G	-0.000172295
rs2109750	G	0.000275172
rs8006297	A	-0.000329147
rs1548768	C	-5.94679e-05
rs1548767	C	-7.74352e-05
rs7161419	A	-7.90674e-05
rs8003746	C	4.94191e-05
rs1860714	C	4.88886e-05
rs1860713	T	-4.88036e-06
rs2024244	C	-0.000212102
rs10130040	A	-0.000121689
rs10136850	C	-0.000246466
rs10139627	A	-0.000141694
rs10139929	C	-0.000238537
rs10150826	T	0.000115079
rs8016365	A	0.000208712
rs10132103	A	0.000109401
rs12588074	C	0.000307714
rs17098943	C	0.00027956
rs10130091	T	0.00017892
rs17098984	T	0.000156931
rs7157201	T	0.000701168
rs3742801	C	-1.52186e-05
rs4148078	G	-1.32427e-05
rs4148077	C	-2.2876e-05
rs2301347	C	-8.14998e-06
rs7158118	G	0.000196013
rs17182959	G	0.00012665
rs740526	T	0.000196598
rs879823	A	0.000720297
rs12896084	T	7.80897e-06
rs10132720	A	-0.00123934
rs4903219	A	-0.000174691
rs10132336	A	0.000175233
rs11159076	A	7.31677e-05
rs2884545	A	6.18497e-05
rs12589306	A	-0.000614012
rs10144920	G	-0.000629732
rs8014859	C	-0.000585946
rs8008485	T	-0.000796701
rs7156302	C	-2.98464e-05
rs1156021	C	1.92709e-05
rs7140692	T	2.73261e-06
rs980470	C	-6.00805e-05
rs11625242	G	-1.31416e-06
rs1125221	G	-5.74342e-05
rs17100386	T	-0.000372501
rs2058123	G	-0.000199055
rs8006909	C	0.000157669
rs1860108	A	5.4207e-07
rs3784035	T	4.02741e-06
rs10148268	T	-1.85998e-06
rs4899516	C	0.000153703
rs11159086	T	0.000135499
rs3759745	C	0.000137305
rs11623040	C	0.000129254
rs2286412	C	-9.61241e-05
rs3815329	A	0.000144255
rs862057	C	5.46376e-05
rs862052	T	4.09576e-05
rs862049	C	2.76573e-05
rs862031	A	2.65833e-06
rs3742794	G	8.33485e-05
rs10138237	G	-9.51054e-05
rs12588574	A	-8.49192e-05
rs10873271	G	-8.03525e-05
rs2028377	C	5.99671e-05
rs1992302	C	-0.000467989
rs2359141	A	-0.000444818
rs4903240	C	-0.000277301
rs11627650	C	-0.000266412
rs11623580	T	-0.000272456
rs10140101	T	-0.000280321
rs10150950	A	-0.000291376
rs10139746	A	-0.000293949
rs10146172	A	-0.000317266
rs4903243	C	-0.000344343
rs7158922	G	-2.05944e-05
rs4899525	C	6.43621e-05
rs7141062	G	4.01984e-05
rs4903249	C	-0.000168739
rs754458	G	-0.000166992
rs17101549	C	0.000287203
rs12892228	C	-0.000205798
rs8017803	G	-0.000124103
rs888417	G	0.00029374
rs7152906	T	-1.9775e-05
rs12895862	T	5.14064e-05
rs1045430	T	-1.20086e-05
rs752857	C	-2.2343e-05
rs2302832	T	-1.46705e-05
rs10162454	T	-3.79481e-06
rs12323528	G	4.79185e-05
rs2270424	G	3.53394e-05
rs7152804	T	4.51476e-05
rs12587457	C	-2.75949e-05
rs4899530	A	4.55606e-05
rs6574189	T	4.77597e-05
rs17782683	A	-5.69196e-06
rs10137800	C	1.31791e-05
rs7153812	G	5.23591e-05
rs10438025	G	-7.75908e-06
rs3784021	C	-8.35801e-06
rs3825708	G	7.24123e-05
rs10139082	C	-0.000115569
rs8003660	T	2.40861e-05
rs2193597	G	2.03711e-05
rs8016513	T	-2.80234e-05
rs2287401	G	-0.000112992
rs2241275	A	4.96336e-05
rs7154256	T	6.58487e-05
rs12887044	C	9.40374e-05
rs2287404	G	-0.000143733
rs2111705	G	0.000111123
rs888413	C	5.0597e-05
rs2287407	G	-0.000172101
rs7153700	G	4.91106e-05
rs11159103	T	-0.00011331
rs12588415	G	4.10516e-05
rs8022046	G	3.93635e-05
rs10483861	T	0.000136428
rs17183194	C	-0.000115555
rs2058918	A	7.12391e-05
rs10138360	G	7.69024e-05
rs10148293	A	7.36131e-05
rs8008785	G	-7.94758e-05
rs3742790	T	5.45354e-05
rs4899536	T	-4.29118e-05
rs17102763	A	3.16279e-06
rs10483863	A	-0.000116403
rs8014204	G	-5.94867e-05
rs2286910	G	-9.05116e-05
rs2359239	C	-2.47219e-05
rs10438166	C	8.13088e-05
rs929579	C	2.97793e-05
rs11851433	A	-6.33107e-05
rs28447028	G	-4.63792e-05
rs4903262	G	-8.60442e-05
rs2159905	A	-0.000118893
rs7146160	A	-0.000114077
rs10083386	C	-0.000117824
rs8006560	T	0.000141528
rs8007114	T	0.000154393
rs741096	A	-6.82742e-05
rs731165	T	-6.99788e-05
rs2300596	T	-7.10505e-05
rs2300599	T	-6.58199e-05
rs3742788	C	-9.28619e-05
rs2070598	G	-0.000112513
rs6574200	C	-6.55723e-05
rs2080087	A	-5.56874e-05
rs732765	A	-3.22869e-05
rs731952	C	-6.98197e-05
rs1799900	G	-7.97901e-05
rs4903268	A	-0.000117398
rs10134885	T	-3.20585e-05
rs4899538	A	-8.57491e-05
rs3742783	C	-6.58454e-05
rs3213717	C	-9.14313e-05
rs12147862	C	-0.000220265
rs7156590	C	0.000196673
rs7158047	G	0.000174789
rs11159109	G	0.000205528
rs2159906	C	0.000223915
rs880947	G	-0.000234823
rs880949	G	-0.000229765
rs887746	G	-0.000179716
rs2268613	G	6.891e-05
rs8185	T	-2.83921e-05
rs1009910	G	-0.000320049
rs91144	G	7.22139e-07
rs8014403	T	-0.000167937
rs175016	C	2.80471e-05
rs175040	A	3.06525e-05
rs175045	A	-1.63894e-05
rs108621	T	-2.93759e-07
rs175049	C	1.6953e-05
rs13712	T	-4.07665e-05
rs175057	C	1.81909e-05
rs175059	T	1.52343e-05
rs2098251	G	-1.77761e-05
rs735452	C	-5.76732e-05
rs175071	A	1.12985e-05
rs10136948	C	1.2522e-06
rs4903275	C	1.42962e-05
rs10140851	G	3.86989e-06
rs175084	C	3.0684e-05
rs175505	C	-2.75939e-06
rs7156328	T	8.11551e-06
rs175502	A	-1.78751e-05
rs175498	G	-2.23923e-05
rs3742778	G	-1.66802e-05
rs175495	G	2.78245e-05
rs12889472	T	-2.3774e-05
rs12589876	G	-3.64352e-06
rs175492	C	-2.03752e-05
rs175490	G	3.36559e-05
rs1043674	T	-2.65909e-05
rs11159116	G	-3.53664e-05
rs175479	A	-1.03887e-05
rs4899545	A	-3.10289e-05
rs11845639	C	-1.48857e-05
rs96358	G	-5.56365e-05
rs119076	G	-5.12019e-06
rs10146482	C	-6.69256e-06
rs7145159	T	4.16845e-07
rs8003506	C	-1.75908e-05
rs11623413	A	-1.81859e-05
rs175450	G	2.86787e-05
rs12890371	T	-1.88364e-05
rs13099	G	-1.34618e-05
rs4322591	C	-1.77543e-05
rs12435391	A	-2.27125e-07
rs876402	A	-7.04434e-06
rs1047418	A	-7.4273e-06
rs2098297	T	-2.35337e-05
rs4903289	T	-1.30693e-05
rs910316	A	-1.90089e-05
rs10149880	A	1.96118e-05
rs2300601	G	-1.15654e-06
rs11844179	G	-0.000225956
rs8004504	G	-0.00015498
rs17103079	A	3.45971e-06
rs8013942	C	-0.000236357
rs17183482	G	-0.000283588
rs8004059	G	-0.000391173
rs1569328	C	-3.7317e-05
rs10133595	C	0.000346221
rs1009392	C	-0.000193877
rs7146378	C	0.000771159
rs10133192	T	-0.000200541
rs12895416	T	-0.000122322
rs7154423	T	4.80685e-05
rs8020585	T	-0.000263261
rs11159135	G	3.381e-07
rs7156385	G	-0.000533436
rs17103133	T	0.000455201
rs760250	A	0.00014263
rs872960	A	0.00114219
rs4903305	T	0.000222833
rs11159136	C	0.00022006
rs10130641	A	0.000246755
rs8013053	G	0.000319799
rs10146130	C	0.000231677
rs3813552	T	0.000180454
rs11847466	G	7.51338e-05
rs882167	G	0.000186955
rs17103170	A	0.000121881
rs12590700	T	0.000164269
rs8006018	T	-2.24897e-05
rs11848555	G	-0.000194879
rs10483865	T	0.000218141
rs926111	T	3.53415e-05
rs12435281	T	-0.000154225
rs7156644	C	-0.000145988
rs6574227	C	-0.00013041
rs4145499	T	6.04846e-05
rs17103219	C	0.000286523
rs2205187	C	0.000120197
rs10134442	A	0.000120034
rs10459550	T	0.000296042
rs11623904	C	9.44127e-05
rs8003104	G	6.96458e-05
rs8003922	G	7.01043e-05
rs7160507	T	0.000163106
rs12431615	C	0.000230569
rs10132979	G	0.000144948
rs7159908	A	0.000156786
rs12589392	C	9.56608e-05
rs11852110	A	5.27869e-05
rs7151624	T	-4.75146e-05
rs8018744	C	-7.14662e-05
rs11622457	G	2.35783e-06
rs10431720	T	-2.09896e-05
rs12887154	G	-0.000182563
rs8017448	C	-5.40476e-05
rs4899563	C	-3.33595e-06
rs11620649	A	-9.63937e-05
rs2049822	A	0.000576586
rs12587854	C	0.000988198
rs12589889	C	0.000609069
rs3625	A	0.000237796
rs8013023	T	-0.000373271
rs1125773	A	0.000287059
rs909220	G	0.000234405
rs909222	A	0.000220273
rs909223	A	0.000239504
rs4899565	A	0.000215621
rs4899566	A	0.000213615
rs10483868	C	0.000226781
rs12433077	T	7.29409e-05
rs175642	C	5.77915e-06
rs741846	G	0.000122569
rs17103289	G	-1.48887e-05
rs7145468	A	-0.000568945
rs1477461	T	2.79855e-05
rs10450931	T	6.56671e-05
rs3784011	G	0.000196035
rs3784010	G	-0.000368944
rs1863014	G	-9.99968e-05
rs10132660	A	0.000176814
rs7153685	G	6.65144e-05
rs11845890	T	0.000156468
rs4903324	C	-0.000131044
rs175702	A	1.22629e-05
rs4899567	G	-7.6401e-05
rs175720	A	1.37183e-05
rs2215909	A	-0.000374456
rs175722	G	4.36681e-05
rs2734268	T	0.000217571
rs2859481	A	5.88631e-06
rs1024774	T	2.69344e-05
rs2284790	T	0.000219443
rs2080254	A	-2.54046e-05
rs2300603	T	-0.000157034
rs7147148	A	-3.485e-05
rs957370	C	0.000256595
rs2300605	T	-0.000191356
rs4903326	A	0.000121199
rs7145649	A	-0.000185435
rs4297627	C	-0.000276371
rs8021741	T	-0.000306754
rs12897371	C	-0.000328373
rs11849473	G	-0.000180142
rs2058594	A	-0.000182152
rs2287015	T	0.000240083
rs8011292	C	-0.00019613
rs2287016	G	0.000210264
rs17103483	C	0.000262621
rs8011085	A	0.000174447
rs2075140	G	0.000302035
rs3784006	C	0.000296013
rs7142350	C	0.000185008
rs3784005	A	0.000155873
rs8012170	T	-0.000145159
rs3784003	A	-0.000137046
rs7146128	T	-0.000129989
rs12884801	G	-0.000135319
rs17103542	G	0.000640451
rs12432793	T	-0.000292582
rs3784000	C	-8.40654e-05
rs12436885	T	-0.000279596
rs2302591	C	0.000793863
rs12323563	G	-0.00030722
rs12588055	G	0.00030484
rs10130308	A	-0.000417033
rs6574250	C	-1.90782e-05
rs11624114	A	-0.000177911
rs3742766	G	-0.000604529
rs6574251	C	-0.000186717
rs7158039	A	1.27135e-05
rs1184086	T	0.000298102
rs1477464	T	3.86879e-06
rs10135212	C	-0.000304582
rs2303345	C	-0.000182397
rs2059382	T	-0.000237504
rs12147363	G	0.000453828
rs8020779	G	-0.00037934
rs2042518	T	-0.000460844
rs12887886	G	-0.00018305
rs10483872	C	-5.15755e-05
rs1981897	A	-0.000152639
rs1559539	G	-4.86893e-05
rs2241442	A	4.22931e-05
rs8017501	G	-5.00087e-05
rs9323619	T	7.69073e-05
rs8015242	C	-4.63349e-06
rs8012246	C	0.00013809
rs2359866	G	4.0804e-06
rs17183738	A	-0.000163713
rs17103645	T	1.89598e-06
rs2113576	T	-0.000149406
rs8017398	C	3.8711e-07
rs714261	A	1.35696e-05
rs2359869	T	-8.84453e-06
rs17783198	G	-0.000177354
rs7161217	G	5.58011e-07
rs8015701	A	-2.33078e-05
rs11159152	G	-0.000159927
rs7145487	G	-0.000282474
rs59671	T	0.000278339
rs175886	C	0.000163211
rs175888	G	0.000268783
rs175889	T	0.000151355
rs175891	A	0.000299554
rs12898082	C	-0.00014208
rs175895	A	0.00024066
rs175897	G	0.000153697
rs175902	T	0.000290579
rs110480	G	0.000159717
rs3742764	G	0.000174268
rs909208	G	0.000156078
rs2884861	C	0.000105152
rs7154451	T	0.000158681
rs7156551	A	0.000171408
rs4903348	A	0.000177135
rs2359983	A	-2.49223e-05
rs8008572	C	-2.19925e-05
rs1040321	T	0.000166009
rs1882827	C	0.000154797
rs9919886	C	0.000168083
rs7153616	A	0.000166246
rs4903349	A	0.000151725
rs2359987	C	0.000168806
rs8020986	T	0.000176016
rs4903350	G	0.000155625
rs4903353	A	-0.000160565
rs8018962	T	-0.000120348
rs1028258	G	-9.446e-05
rs1012861	C	-0.000114973
rs6574257	A	1.2921e-05
rs6574261	C	-3.22113e-05
rs10131117	C	-1.26854e-06
rs2019207	A	-2.75583e-05
rs2359991	C	-3.9957e-05
rs2359994	C	-3.39753e-05
rs3917201	C	-1.41592e-05
rs4252340	T	-1.90817e-05
rs3917192	T	-3.21615e-05
rs3917187	T	-3.43667e-05
rs4252336	A	5.64969e-05
rs3917172	C	0.000215638
rs2268625	C	6.06967e-07
rs17103912	A	0.000217746
rs13313357	C	0.00016097
rs8004244	T	-0.000164095
rs9323624	T	-8.83097e-05
rs7145442	C	0.000129444
rs17103928	C	-0.000128971
rs721979	A	-0.000217472
rs2287475	C	-0.000302071
rs9323625	G	-0.000188359
rs11159166	A	-7.9409e-05
rs888478	C	-0.000194957
rs2302856	A	-7.42035e-05
rs10483874	T	-4.04076e-05
rs10137403	C	8.6084e-05
rs4243650	C	-8.57009e-05
rs10140362	G	0.000315395
rs4903375	G	-0.000227981
rs17783336	C	-7.23181e-05
rs4903376	T	-7.21559e-05
rs12435714	C	-6.95191e-05
rs11159169	T	-4.20648e-05
rs11159170	T	-7.55281e-05
rs3813548	T	-7.08391e-05
rs17183942	G	-7.21099e-05
rs17783366	G	-5.06844e-05
rs17783372	C	-7.88969e-05
rs2160880	A	-4.23174e-05
rs1861922	T	-7.93427e-05
rs2111783	C	-0.0002278
rs17183963	T	-4.00065e-05
rs8536	G	-0.000123396
rs741514	T	-0.000172674
rs11620932	G	-0.000140514
rs9323628	G	-5.34638e-05
rs4899580	G	-0.000227523
rs11159173	T	-0.000135692
rs888474	G	0.000127844
rs17104036	G	-7.60808e-05
rs759707	A	9.74549e-05
rs4903379	A	0.000114243
rs2591078	T	-0.000374669
rs2543352	C	-1.40446e-05
rs2543354	C	-1.25856e-05
rs2543356	T	-2.07138e-05
rs2591096	A	-7.98609e-05
rs935340	A	-6.70875e-05
rs2543361	C	-2.3157e-05
rs918257	G	0.000220217
rs4643246	G	0.000258642
rs935334	T	-1.50221e-05
rs7151939	G	-5.9931e-05
rs2121067	A	2.23065e-05
rs935336	G	4.38698e-05
rs2246454	G	9.25683e-05
rs3813547	A	-3.14127e-05
rs2543380	T	0.000136069
rs3813546	A	-0.000104886
rs8020977	T	-2.98267e-05
rs8020004	A	-0.000123808
rs2543382	A	4.1384e-05
rs2543383	T	4.01022e-05
rs1900121	C	-0.000304511
rs7151966	A	-0.00025398
rs11159180	G	-0.000106666
rs11627896	T	0.000237937
rs2289836	A	-4.25569e-05
rs7144326	G	0.000242259
rs4304957	A	3.70145e-05
rs4442739	A	2.55554e-05
rs10498533	T	0.000243669
rs12433257	T	0.00023913
rs1900125	C	7.77541e-05
rs1900126	G	-8.83264e-05
rs2360979	A	-9.91989e-05
rs2166322	A	-0.00011715
rs4903385	C	-0.000162334
rs3742758	G	0.000376492
rs749074	A	-7.19821e-05
rs12587317	C	-8.73109e-05
rs12589946	T	-8.39283e-05
rs2121077	A	-5.89433e-05
rs8005754	T	-8.04364e-05
rs1947084	A	0.000248056
rs8007339	C	0.000237754
rs935332	G	-8.91962e-05
rs8010052	G	0.000108164
rs951304	A	3.31054e-05
rs7152893	T	-0.000251569
rs12590520	T	-0.00024811
rs4899587	C	0.000187517
rs876820	A	-0.000103178
rs12432533	G	-0.000129754
rs1004153	C	-0.000151909
rs17104310	A	-0.00114982
rs1107599	A	3.82732e-05
rs11624551	G	-0.000175299
rs4903398	G	0.000319909
rs4632065	C	0.000113725
rs12887790	T	0.000113895
rs7145561	T	0.000184101
rs11626073	C	-4.97171e-05
rs11624232	T	0.00018925
rs935350	T	0.00019784
rs12436776	G	-6.3498e-05
rs12436741	A	-3.66859e-05
rs11628485	A	-3.27663e-06
rs876202	A	0.00018789
rs11622068	A	3.9716e-05
rs17104346	G	-0.000109794
rs11623322	A	4.09977e-05
rs2885129	A	3.86636e-05
rs2360994	T	-0.000207054
rs8003968	A	-9.97978e-06
rs755213	G	-0.000279622
rs2360995	A	0.000204197
rs11622335	C	0.000329141
rs7150681	T	0.000170956
rs7152058	C	-0.00029363
rs12587221	G	-7.88882e-05
rs4561383	C	0.000113379
rs12893597	C	-7.45821e-05
rs7140331	C	-0.000354391
rs4569181	T	-0.000350257
rs17104385	T	-1.57653e-05
rs12586708	T	4.96262e-05
rs2361329	A	-9.63884e-05
rs12588179	C	-3.03083e-05
rs10135410	C	-0.000158836
rs17104397	T	-0.00015542
rs7144834	G	3.5313e-05
rs17104410	G	0.000183198
rs11626258	A	-0.000334176
rs12590670	G	-6.20811e-05
rs7150798	A	0.00020717
rs11626715	G	-1.40911e-05
rs8017999	A	0.00018696
rs1077428	C	0.000238398
rs2361287	A	0.000181445
rs876564	A	0.000205322
rs9944037	A	0.000205315
rs12432875	T	0.000200673
rs17104468	T	-1.05596e-05
rs2361289	T	0.000266875
rs12435564	G	0.000188946
rs8016496	C	2.53168e-05
rs10131667	A	0.000218472
rs17104474	C	0.000545722
rs935344	G	0.000376367
rs2361290	G	0.000201114
rs4608264	T	0.000457798
rs11846937	A	0.000195898
rs17104492	G	6.7197e-05
rs1867656	T	-0.000158362
rs2921451	G	-0.000220124
rs10134412	T	-0.000177854
rs12436385	A	-1.48799e-05
rs10134248	T	1.94736e-05
rs10147732	C	0.000596598
rs7150423	T	4.36755e-06
rs9323631	C	0.000132386
rs7160216	T	8.50994e-05
rs2019856	G	-4.32356e-05
rs1676254	T	-0.000146614
rs11159210	T	9.30114e-05
rs1676300	T	0.00022717
rs1642858	G	-0.000169668
rs714904	T	-0.000145155
rs714903	G	-0.000126755
rs1676303	C	-0.000167623
rs10143459	G	0.000719191
rs10146584	C	0.000746926
rs7143462	A	0.00090628
rs10148743	A	-0.000292243
rs11851385	C	-6.44812e-05
rs4899597	G	-5.54771e-05
rs4903429	C	-7.55934e-05
rs7160845	T	0.000280308
rs12588273	T	0.00105646
rs1642816	A	-0.000214331
rs1676285	T	-0.000205343
rs4903434	G	-9.22467e-05
rs1629937	G	0.000416633
rs1628144	G	0.000324366
rs4903435	T	7.0538e-05
rs1676237	T	2.24131e-05
rs4315284	A	1.12089e-05
rs1642820	C	0.000188952
rs4598835	A	7.50119e-05
rs1676246	G	0.000323456
rs1676245	T	-3.14537e-05
rs2615654	C	-4.41919e-05
rs741318	G	0.00014591
rs741319	C	-7.76922e-05
rs17783432	G	7.77423e-05
rs1676241	G	0.00017617
rs10143784	C	8.5234e-05
rs4142175	A	-0.000325248
rs12590729	T	1.18446e-05
rs850755	C	7.46921e-05
rs11159220	C	2.79742e-05
rs4506820	C	1.33454e-05
rs12590812	G	-0.000557297
rs12590835	C	-0.000576087
rs1676272	A	-0.000128646
rs1625024	C	2.73506e-05
rs850748	A	2.86687e-05
rs11159221	T	5.32912e-05
rs17104718	T	7.61503e-05
rs17104720	T	4.51926e-05
rs11627642	G	0.000192222
rs11629010	G	4.30741e-05
rs2216094	A	-0.000152083
rs4899604	T	-0.000118273
rs17184075	T	1.87057e-06
rs10083422	T	-0.000107544
rs17104801	G	-5.77064e-05
rs4903468	G	-0.000208689
rs17104805	C	0.000166235
rs4899608	G	-0.000209805
rs1861421	G	-1.1335e-05
rs1861422	G	-2.16163e-05
rs7157437	G	-1.7247e-05
rs17808467	G	-9.6347e-06
rs4903469	T	0.000271752
rs4903474	G	-0.000307757
rs10483877	C	0.000128369
rs10130499	G	-0.000347586
rs7145335	A	2.76882e-05
rs10483878	G	-0.000309528
rs11623512	A	0.000133563
rs4243653	G	1.66183e-06
rs8006098	A	2.81796e-05
rs8010539	A	2.91138e-05
rs4903482	G	3.75929e-05
rs1004579	A	-3.51486e-05
rs6574324	T	0.000138507
rs17735651	C	-0.000107816
rs11159233	A	-1.32126e-05
rs12589778	A	-1.13386e-05
rs8017640	C	-9.2812e-05
rs3783996	C	-1.43693e-07
rs4903489	C	-0.000195224
rs1882839	C	-3.24996e-05
rs2242621	C	0.000238412
rs17104866	G	0.000234373
rs11626423	A	-4.58401e-05
rs1076584	G	0.000242265
rs2242624	A	-4.22734e-05
rs10431725	T	0.000327242
rs6574329	A	-4.48292e-05
rs2075773	A	0.000239571
rs8003708	G	-0.000142962
rs17104890	A	0.000234524
rs768297	C	-0.000178864
rs2075774	C	-0.000135956
rs760267	T	5.89507e-05
rs2362858	A	6.02353e-05
rs10136518	A	4.41218e-05
rs8008960	T	-0.00011051
rs12884243	A	-0.000356349
rs926120	C	-0.000106615
rs8020289	C	1.77047e-05
rs17104907	T	0.00012911
rs2067007	G	-6.79734e-05
rs2056855	T	-0.000246772
rs17736206	G	-0.000194922
rs10483879	C	0.000119378
rs2056856	A	-0.000290259
rs3742752	A	0.00019496
rs4903497	T	-3.57767e-05
rs12887319	G	-0.000378039
rs6574333	T	0.000208494
rs11628619	T	0.000146366
rs2362861	C	0.000160532
rs5014291	G	-0.000228216
rs11159235	G	0.000133497
rs12896621	A	-0.000264735
rs12884435	T	-0.000372858
rs1980415	A	0.000309452
rs17104945	C	-7.02703e-05
rs11620646	C	4.75162e-05
rs11620653	C	5.58252e-05
rs8009525	C	-0.000124286
rs12432968	G	-8.25878e-05
rs7151713	G	-6.76349e-05
rs7160583	T	-1.90199e-05
rs2242629	C	3.28311e-06
rs2205193	G	-3.97862e-06
rs760259	G	0.000547702
rs6574335	C	0.000258554
rs12890179	C	0.000647889
rs760261	A	0.000599297
rs4899626	G	-0.000751035
rs7158924	A	0.00031191
rs12588405	C	5.87132e-05
rs12886982	T	6.39216e-06
rs760264	T	3.44164e-06
rs4899628	C	-0.000593699
rs7151002	G	-0.000353145
rs2041960	C	-0.000272916
rs10873298	C	-0.000264747
rs7158409	T	-0.00015595
rs7158595	T	-0.000163505
rs7151589	A	0.000487364
rs7152588	G	0.000476804
rs12431869	G	0.000459392
rs4903527	C	-0.000736461
rs1990737	C	-0.000454181
rs10149703	C	0.00110805
rs11159246	A	-0.000151798
rs8019227	C	0.000268406
rs17105180	A	-3.97526e-05
rs879027	G	-7.88673e-05
rs6574349	G	0.000127653
rs183266	C	0.00010288
rs10483880	G	0.000110952
rs205817	T	0.000468417
rs4903538	G	-0.000152646
rs759590	C	-0.00053166
rs17105290	G	-0.00110803
rs4903541	C	-0.000224944
rs4903542	C	-0.000224177
rs2655991	G	0.000409278
rs11159248	A	-0.000142564
rs2655995	G	0.000380296
rs3813543	C	-0.000137571
rs17811712	C	0.000411652
rs3185777	T	-0.000380755
rs937720	C	0.00040188
rs888066	C	-0.000135325
rs2174333	G	-0.000425852
rs2110910	G	-0.000275756
rs1394363	C	0.000374203
rs2661832	A	0.00107266
rs2041822	G	-7.06177e-05
rs4903545	A	0.000954739
rs752703	T	0.000878147
rs1396239	G	8.63008e-05
rs12372893	C	-0.000118177
rs1911729	T	-0.000734933
rs2021853	G	-0.000163359
rs17796060	C	0.000270912
rs7159372	A	-0.000149943
rs2655986	T	-0.000345049
rs2540890	G	-0.000171382
rs158105	C	-3.54925e-05
rs17812088	T	-8.98989e-05
rs11159250	T	0.00015591
rs8021745	A	0.000135619
rs8018063	G	-0.000127863
rs905734	A	-2.63208e-05
rs2077256	A	0.000244573
rs1911728	A	-0.000159734
rs1861420	G	-1.2929e-05
rs2661823	C	-0.000232021
rs11844745	G	-0.000216187
rs1508299	A	-0.000106226
rs11845206	G	-0.000137433
rs6574361	G	0.000222509
rs4396457	G	-0.000158614
rs421146	T	0.000373653
rs395051	C	3.57393e-05
rs391966	C	-8.43452e-05
rs369059	T	-0.00028158
rs374227	A	7.39803e-06
rs376645	A	9.30374e-06
rs382670	T	8.75417e-06
rs396750	G	-5.12115e-05
rs428868	T	1.32266e-05
rs2287379	A	-0.000469886
rs409109	T	6.06518e-05
rs419630	G	-7.19684e-07
rs425310	A	0.000465878
rs8006732	T	-0.000408527
rs877896	C	0.000218592
rs735477	A	-0.000128686
rs888059	C	0.000194849
rs733417	C	0.000162969
rs733416	C	0.000169864
rs383459	C	0.000161625
rs368855	C	-3.95925e-05
rs6574363	C	-0.000683198
rs8009733	T	0.000105337
rs8009261	G	9.65398e-06
rs4141640	C	0.000178128
rs7158951	C	2.53969e-05
rs11624564	C	9.57734e-05
rs10141995	C	-0.000583049
rs7159378	G	-0.00064028
rs2058916	A	-0.000253719
rs1861889	G	-0.000232094
rs2363640	T	7.47883e-05
rs8177539	G	0.000105128
rs2111699	A	0.000182343
rs8177544	C	-2.3626e-05
rs3759733	G	-1.7773e-05
rs8177546	G	0.000855385
rs8177550	A	-8.83053e-05
rs2287395	A	7.55041e-05
rs8004558	C	-0.000415297
rs8177560	C	0.000798961
rs8177571	G	0.000496667
rs8177573	C	-0.000553363
rs3742739	G	0.000778446
rs3759732	T	-0.000502445
rs2160838	C	-0.000125861
rs10132619	G	0.000128601
rs2287398	A	-5.36338e-05
rs3815628	C	4.99118e-05
rs17105724	A	-0.000156946
rs17105732	G	-0.000459197
rs8022676	A	-5.61644e-05
rs1544707	A	5.20024e-05
rs10135535	G	5.80189e-05
rs4903575	A	0.000115983
rs11844594	T	-0.000226554
rs2193595	A	-0.000230188
rs4903581	C	-0.000101717
rs7155063	G	-0.000435899
rs12435136	G	-0.000245916
rs4575469	G	-0.000223123
rs13379432	T	-0.000440291
rs17824034	A	0.000218262
rs10130481	C	0.000108418
rs176781	C	0.000181979
rs8017215	T	-0.000382649
rs11846861	C	9.10243e-05
rs17824094	C	9.6378e-05
rs4223	G	0.000182705
rs2242619	T	0.000170939
rs4899655	G	0.000193176
rs2063997	A	-0.000358739
rs11623826	A	0.000182007
rs10483882	T	0.000109882
rs11159261	T	0.000188199
rs10149037	G	-0.000346196
rs11845345	C	0.000106204
rs17824214	A	-3.39175e-05
rs17751319	A	6.73184e-05
rs11982	G	-0.00113216
rs17751406	A	-7.59129e-05
rs17751412	T	-8.08783e-05
rs10145540	G	-0.000527576
rs10145609	G	-0.000432653
rs12435437	G	-2.55437e-05
rs8003820	A	0.000389479
rs8004601	G	0.000919999
rs8010250	C	0.00096156
rs17105886	T	9.38314e-05
rs1063271	C	0.000390718
rs10147023	C	-0.000928889
rs11159269	T	0.000386208
rs17824567	T	2.92724e-05
rs17751562	A	4.31169e-05
rs2072672	C	-4.33846e-05
rs11627851	A	-0.000128852
rs17824646	C	-4.30249e-05
rs17105930	A	-0.000307669
rs1554957	G	-0.000134795
rs11159273	T	1.97926e-05
rs17105949	G	0.000114252
rs17105954	G	-0.000333089
rs2284230	C	0.000366051
rs17751746	G	5.2526e-05
rs10135955	C	-0.000139401
rs11626728	C	-0.000563909
rs4497612	A	0.000201995
rs12435993	A	0.000289003
rs2299921	A	0.00022956
rs2299926	C	-2.26866e-07
rs2299927	G	-7.71598e-05
rs17824984	A	0.000177705
rs17751993	G	0.000197714
rs9944097	A	-7.75679e-05
rs176901	T	0.000323518
rs2267750	A	0.00024063
rs176910	T	0.000121178
rs12881338	G	0.000276334
rs12431896	C	0.000208202
rs4243658	G	0.000149564
rs2037933	A	-0.000627895
rs10148244	A	-0.000167934
rs8017748	G	0.000204491
rs10162458	T	-0.000177447
rs17752182	C	0.000595694
rs4903620	T	0.000366434
rs8021379	C	0.000160944
rs12586560	G	0.000274658
rs11620917	T	-1.31981e-05
rs11626349	C	-0.000153065
rs2886122	C	-0.000104505
rs7150435	T	-0.000272673
rs2886123	C	4.27252e-05
rs12881530	G	0.000132446
rs7144314	G	-0.000234601
rs7401326	A	-0.000408622
rs11622176	G	-0.000264149
rs4996830	C	-0.000125636
rs4461000	G	-0.000262889
rs4903624	C	0.000156346
rs7151836	C	-0.000345744
rs2111830	A	-0.000373722
rs11624101	G	-0.000324964
rs11624118	C	-0.000382968
rs2267755	C	0.000200356
rs1048147	C	-0.000331528
rs6493	G	-0.000440224
rs2267756	T	-0.000386514
rs2267760	C	-0.000353733
rs7160307	T	4.31149e-05
rs9323650	C	-0.000339157
rs4899670	A	-0.000387215
rs17825434	T	-0.000267803
rs11628888	T	-0.000325802
rs2284234	C	-0.000421852
rs2284235	T	-0.000426506
rs2299930	C	-0.000341459
rs2299931	G	0.000173843
rs4899673	A	-0.000192228
rs10483885	C	-0.000203332
rs17825554	T	0.000819961
rs11159286	A	-0.000302249
rs176941	C	-0.000417569
rs176943	T	-0.000340185
rs176946	G	0.000328036
rs176955	C	0.000344786
rs176959	C	0.000421475
rs17825620	T	-0.000273828
rs176965	A	0.000421063
rs11625607	C	-0.000268796
rs2111829	T	-0.000456995
rs17752628	T	0.000864318
rs17752640	T	0.000773079
rs12887282	C	0.000366836
rs12887606	G	0.000369208
rs11622293	T	-0.000269627
rs1030151	C	3.95742e-05
rs8003691	A	0.000358747
rs7148078	T	0.00021111
rs3783980	T	0.000341975
rs8016447	G	0.00041324
rs17752707	T	0.000252926
rs11621593	C	-0.000451841
rs7151685	C	0.000445409
rs1477262	G	0.000340355
rs17752726	C	-0.00026215
rs1477264	G	0.000208338
rs11622449	T	-0.000280013
rs9323651	T	0.000443845
rs12587155	G	0.000191678
rs10144448	C	0.000429854
rs11622713	G	-0.000245628
rs11620856	A	-0.000444177
rs4632066	T	0.000365823
rs7150531	T	0.0001879
rs11846215	G	0.000254402
rs1006038	T	0.000355853
rs28445066	T	-0.00025257
rs8011337	T	0.00036781
rs2287647	G	0.000129918
rs9323652	A	0.000169715
rs9323654	A	0.000169654
rs10139828	T	0.00013146
rs4899678	C	0.000322872
rs6574405	T	0.000319109
rs726538	G	7.97861e-05
rs17106436	C	0.000168013
rs11159294	T	7.98603e-05
rs10145976	G	1.60313e-05
rs8018674	C	0.000114359
rs10132900	C	-0.000213974
rs10132988	C	6.84669e-05
rs17752950	A	-0.000189777
rs11628049	T	0.000241343
rs12100847	C	0.000274525
rs741574	T	6.40953e-05
rs7156202	G	0.000272093
rs2886167	A	0.000238187
rs10151830	G	0.000252921
rs2052444	T	0.000250223
rs724264	T	0.000117065
rs11159298	C	5.86682e-05
rs8014296	C	8.34439e-05
rs9323656	T	-0.000501815
rs7149884	C	5.1793e-05
rs2080817	C	5.02016e-05
rs17106478	G	-0.000138259
rs1108723	T	0.000202943
rs17106499	G	7.93531e-05
rs3783966	G	5.23705e-05
rs4903661	A	7.24538e-07
rs4903663	C	6.365e-05
rs11159302	T	5.74333e-05
rs1107991	T	0.000138261
rs17106513	G	0.000193518
rs7145309	C	7.77963e-05
rs874434	T	0.000160243
rs741575	T	0.0001382
rs3783963	C	0.000193757
rs3825690	A	0.000192588
rs17106532	G	0.000191368
rs17106537	A	6.57895e-05
rs12435231	A	0.000141629
rs17753195	G	-0.000436235
rs7149911	C	4.96049e-05
rs7146020	G	0.000235126
rs17106552	C	0.000167054
rs8009834	G	7.80864e-05
rs8022154	T	9.1022e-05
rs17106558	G	0.000113637
rs17753249	C	0.000190138
rs12433276	A	0.000136201
rs11623841	T	-0.000416364
rs6574411	G	-0.000361215
rs17106604	C	-0.000367638
rs4533193	C	-0.000428797
rs4899681	T	7.1638e-05
rs11628968	A	-0.000270401
rs7144239	T	-2.65102e-05
rs2302944	T	-0.000235512
rs2287652	A	-0.000141385
rs2287653	C	-0.000220051
rs4020127	A	-0.000238572
rs17106642	T	0.000587293
rs17753430	G	-0.000126001
rs1862126	T	-0.000199746
rs1862127	T	0.000440684
rs4903668	T	0.000422903
rs3861620	C	-0.000256795
rs3861621	C	2.43984e-05
rs759807	G	-0.000190426
rs3861623	G	-0.000207458
rs4903670	G	0.000438904
rs4903671	T	0.000438355
rs4020132	T	0.00045613
rs3861624	C	-0.000277281
rs4903673	T	-0.000216428
rs7144528	G	-0.00027257
rs9788561	C	0.000326823
rs11159312	G	0.000336313
rs9783599	A	-0.000274427
rs12887126	C	-0.000246782
rs3861625	G	-0.000265513
rs4296191	G	-0.000195936
rs7140733	C	2.19483e-05
rs12890193	A	-0.000274586
rs12880915	G	-0.000173272
rs6574416	C	-2.18359e-05
rs2144049	T	-0.00028954
rs7141752	T	4.47036e-05
rs1955571	T	1.5649e-05
rs3861629	A	-3.00476e-05
rs4020115	G	0.000194145
rs12881440	C	-8.05305e-05
rs9323660	C	-0.000131232
rs7146614	A	7.77804e-06
rs11849439	C	0.000204708
rs4903687	T	8.96866e-06
rs8021165	T	-0.000122445
rs12895332	G	-0.000208689
rs4903688	T	-7.6372e-05
rs4127751	T	0.000186639
rs177234	G	-0.000395589
rs177228	G	-0.000436336
rs177225	T	-0.000402642
rs177224	T	2.13421e-05
rs2111701	T	-0.00012037
rs1950267	T	-0.000304529
rs1861891	T	-0.000126717
rs4381519	C	-0.000182167
rs4903696	C	0.000113848
rs10150673	T	-0.000100427
rs4903700	T	0.000267729
rs17106771	T	-7.80335e-05
rs11159319	C	0.000264581
rs3861630	A	0.000294483
rs4127756	G	-0.000221182
rs3850370	G	-3.15146e-06
rs177209	C	-0.000386823
rs177207	G	-0.000110522
rs11159324	T	-0.000523547
rs12431414	A	-0.00067619
rs4556722	A	6.42832e-05
rs10148145	C	-0.000436433
rs17826979	G	0.000101599
rs4899698	A	0.00029009
rs8008892	C	0.000167814
rs4903705	C	0.000293963
rs17106833	A	9.4449e-05
rs10138135	A	-8.03835e-05
rs10483889	T	0.000349297
rs4087433	G	-9.30148e-05
rs3861634	C	-0.000110337
rs8021191	T	0.000165989
rs10873314	T	4.42839e-05
rs11849885	G	-0.000184947
rs12587293	G	0.000707018
rs12587314	G	0.000700392
rs177195	G	-0.000377892
rs177187	T	-0.000241326
rs3861638	T	7.18742e-05
rs12887158	C	6.18013e-05
rs177171	T	-0.000226896
rs17827183	A	5.44242e-05
rs17106894	T	0.000153528
rs177157	G	-0.000351867
rs177154	A	-0.000338323
rs11627061	C	-8.42698e-05
rs177153	A	-0.000318114
rs7156712	T	0.000268473
rs177146	G	-0.000154817
rs12232088	A	0.00015826
rs177143	G	-3.51586e-06
rs17754285	C	0.00037309
rs177142	T	-0.000265026
rs7160255	T	-0.000255807
rs17106916	G	-0.000174786
rs446820	T	-0.000453187
rs404787	C	-0.000381241
rs404490	C	-0.000375304
rs17106935	C	0.000160986
rs8022472	A	-0.000439121
rs8022610	A	-0.000473581
rs7152366	T	6.02023e-05
rs7151106	A	-0.000360321
rs4903710	A	6.97549e-05
rs10483891	C	-0.000212353
rs1541616	C	5.33624e-05
rs4903711	C	0.000349075
rs12880040	G	-0.00023447
rs1541617	C	-0.000201074
rs17106996	A	0.000208954
rs213564	C	-0.00018915
rs213566	T	6.49958e-06
rs741488	T	0.000202839
rs100611	C	8.64413e-05
rs213569	T	-0.00014121
rs4903718	T	0.000152453
rs10148473	C	-0.000146338
rs862327	G	-5.72478e-05
rs1569326	T	0.000269804
rs8018430	G	-6.67472e-05
rs4903721	T	0.000162459
rs7147217	G	5.21254e-05
rs12879382	A	0.000181033
rs2365676	A	0.000199519
rs10141650	T	0.000370893
rs11850806	T	0.000438364
rs12587703	A	-0.00013337
rs6574425	A	0.000190741
rs10148342	A	0.000258127
rs760214	G	0.000184586
rs760215	A	0.000179795
rs6574426	C	-0.000174701
rs10483894	A	-0.000180491
rs10483895	C	-0.000468964
rs10129666	A	-0.000175769
rs8003110	C	-7.50954e-07
rs8011384	T	-1.94005e-05
rs2205161	G	4.44115e-05
rs17755066	A	0.000298204
rs2063985	C	-0.000121043
rs4903735	C	9.94339e-05
rs10147289	C	0.00025229
rs2272582	T	-2.31999e-05
rs12891942	T	-3.88137e-05
rs7160443	A	-3.006e-06
rs12588277	G	-7.06519e-05
rs12434970	G	7.71249e-05
rs4903741	T	0.000347826
rs4903742	A	0.000202758
rs1523131	A	0.000206359
rs1523132	C	-9.50911e-05
rs12883643	C	0.000433945
rs2205164	T	0.000232804
rs8021038	C	0.000204586
rs8006086	C	0.000238582
rs7155434	A	-7.64768e-05
rs1882813	T	-8.10893e-05
rs1882814	A	-8.57815e-05
rs10130215	T	8.64322e-05
rs7152135	A	-7.46035e-05
rs2365682	A	-8.52859e-05
rs11159350	C	0.000221201
rs17107326	T	-2.26564e-05
rs11624704	A	-1.42048e-06
rs6574433	A	-3.65492e-06
rs8019786	G	1.44132e-05
rs214011	A	1.72113e-05
rs214017	T	-1.8949e-06
rs214018	A	4.23193e-06
rs214023	A	-6.90512e-05
rs214024	T	4.31718e-06
rs17107429	T	0.000192539
rs214030	C	-7.56366e-05
rs17107446	T	0.000100498
rs965408	G	2.55738e-06
rs7150932	T	-0.000331291
rs2215837	C	4.25789e-05
rs17107482	T	0.000155204
rs2192420	A	-0.000241564
rs17107503	A	-0.000334154
rs17107508	A	-0.000333618
rs17107513	C	-0.000459229
rs12892370	T	-0.000117498
rs7155022	G	-0.000350823
rs35575369	T	-0.000158911
rs12893431	G	-0.000188193
rs1124299	A	0.000178674
rs17107538	C	-0.000121298
rs2215838	A	-0.000105737
rs8020296	T	-0.000148176
rs17107548	C	-0.000148178
rs8020758	G	-0.000123404
rs8007529	A	-0.000170075
rs17107557	A	-8.02324e-05
rs10483901	G	-0.000162928
rs2110419	T	-7.93999e-05
rs1861081	A	-0.000168513
rs8012913	A	-0.000238498
rs8014352	G	-0.000152734
rs8015539	T	-5.56829e-05
rs4903758	G	0.000143776
rs8018020	A	-0.000195793
rs17756213	C	7.3988e-05
rs17107614	G	-0.000232399
rs7152492	G	-0.000110104
rs6574446	T	-0.000209794
rs995265	C	-7.77722e-05
rs17107653	A	5.10885e-05
rs2192412	C	-0.000180387
rs2192416	A	-0.00010281
rs1468743	G	-2.50951e-05
rs1544622	G	9.89111e-06
rs11851333	A	7.60009e-06
rs1544623	A	1.87929e-05
rs2366101	G	-1.40542e-07
rs10483903	A	-8.49279e-06
rs1122842	T	7.29855e-06
rs368692	T	4.22561e-06
rs11159364	G	9.76282e-06
rs10483905	T	2.84178e-05
rs6574451	A	1.36932e-05
rs10782463	T	1.83717e-05
rs2193665	C	3.68827e-05
rs12587931	A	3.63541e-05
rs10140699	A	5.96476e-05
rs2032747	A	2.63944e-06
rs12882387	A	-5.44902e-05
rs8006051	G	2.23809e-06
rs724622	T	4.08191e-06
rs17835152	A	-4.35786e-05
rs12878624	C	-4.87103e-05
rs8004481	A	2.69074e-06
rs741523	T	1.91601e-05
rs11622620	C	-1.26449e-06
rs10483907	G	3.22616e-05
rs9323666	C	0.00010626
rs918270	A	7.45037e-06
rs12100603	A	5.73435e-06
rs10134028	G	-5.21013e-08
rs17107847	C	4.39799e-05
rs12434281	G	3.82048e-05
rs11625885	T	-1.09215e-05
rs7140701	T	0.000147485
rs2370825	C	-0.000363511
rs10138731	C	-0.000242935
rs17107873	G	-0.000266431
rs12590819	T	0.00143934
rs12147587	G	-2.45387e-05
rs7153907	T	0.00016209
rs10483908	C	0.000447921
rs7149289	C	0.000166247
rs10147304	G	9.17099e-05
rs880569	C	-0.000190193
rs11625950	C	0.000401096
rs10145600	C	3.64919e-05
rs6574458	T	0.00030455
rs17835416	A	0.000146902
rs17107968	T	7.36653e-05
rs10483911	A	9.92643e-05
rs12590659	C	0.000180151
rs8009691	T	0.000286478
rs6574460	A	0.000239282
rs17108004	C	-8.34183e-05
rs17108027	A	0.000381507
rs7153536	C	0.000267681
rs8013926	C	0.000165357
rs723851	G	0.000481919
rs17108041	T	0.000261055
rs1159491	C	0.000420736
rs12432833	A	0.000215286
rs2194532	G	-0.00017654
rs6574463	T	0.000125599
rs7143966	G	0.000345869
rs12890230	G	-0.000223071
rs6574464	T	-0.000235924
rs7144972	C	-8.51822e-05
rs12880418	A	1.76134e-05
rs7143785	C	2.86996e-05
rs17108083	G	0.000107497
rs1158080	G	0.000127563
rs2081340	A	0.000389987
rs11847360	C	-2.58035e-06
rs11845601	A	5.79621e-05
rs10133718	A	0.000151559
rs11626726	T	-7.17767e-05
rs12589701	C	-0.00012821
rs10483915	T	-6.64845e-05
rs10150420	T	-9.67889e-05
rs10142370	G	-0.000192093
rs929920	G	-0.000277387
rs10137393	G	-0.000285813
rs7154021	T	-6.57986e-05
rs8020920	G	-0.000215495
rs7144393	T	-0.000217096
rs12892572	G	-0.000245822
rs8012678	A	-0.000343453
rs17108215	G	-0.000329427
rs10133425	G	-0.000323369
rs8011930	A	-0.000304895
rs8012207	C	-0.000306563
rs12433859	C	-0.000302498
rs7144040	A	-0.000791898
rs17108254	C	-0.000872585
rs2288140	G	-0.000851204
rs7161287	G	-0.00031427
rs150568	A	0.000601676
rs150590	A	0.00138125
rs1509152	T	-0.000617011
rs17108301	T	-0.000543453
rs17108303	A	-0.000520281
rs154310	A	-0.000175293
rs154314	T	-0.00029136
rs31394	A	-0.000381774
rs10483918	T	-4.02267e-05
rs154324	G	0.000368127
rs154376	G	0.000109943
rs154378	T	0.000135539
rs17757879	C	-2.74768e-05
rs31349	C	0.00013846
rs154340	C	0.000305956
rs150773	T	0.000188647
rs154333	G	0.000320806
rs154329	T	0.000326598
rs718787	T	0.00015714
rs150775	G	0.000169625
rs31451	A	0.000175993
rs10873319	A	0.00034134
rs31448	G	0.000272133
rs7142134	T	0.000404781
rs31444	T	0.00013058
rs12588364	G	0.000400004
rs7144101	A	-0.000388183
rs31437	T	0.000262503
rs11159386	G	0.000379321
rs11159388	G	0.000405301
rs11159389	C	0.000400288
rs11847534	A	0.000370097
rs17108405	A	0.000217674
rs154343	T	0.000282796
rs17835914	T	0.000118199
rs17108418	A	0.000196189
rs17108429	G	9.50434e-05
rs31417	A	0.000155928
rs11851757	C	0.000234496
rs2270964	C	-0.000299806
rs10483920	C	0.000222933
rs31431	G	7.88638e-05
rs11624311	G	-0.000162558
rs10131645	A	-0.00015546
rs17108505	G	0.000170287
rs7160349	C	0.000134469
rs11159391	A	-1.59472e-05
rs10133874	C	-2.11264e-05
rs2202167	C	-1.07505e-06
rs8017018	T	-4.89511e-05
rs10139460	C	-5.69343e-05
rs8006983	C	2.37366e-05
rs8008393	T	3.86444e-05
rs8007813	G	3.30811e-05
rs10146180	A	-5.3779e-05
rs2221298	C	8.10083e-05
rs1547533	C	1.46964e-05
rs1566675	G	1.84937e-05
rs12887850	A	4.14486e-05
rs4903820	A	4.78833e-05
rs8010673	C	2.64001e-05
rs997842	G	3.71171e-05
rs10151372	G	-0.000438421
rs2202175	C	2.49796e-05
rs12323794	C	-0.000102712
rs10141828	A	-6.58031e-05
rs11625343	C	-0.000104275
rs8009383	A	-0.000108334
rs6574495	T	4.83677e-05
rs2127448	G	4.36737e-05
rs2047776	G	-9.20714e-05
rs7156473	G	4.14929e-05
rs7151651	A	3.08396e-05
rs12891137	C	6.92747e-05
rs1531631	T	3.06945e-05
rs1531632	T	3.47092e-05
rs17108796	A	-0.000171281
rs11622810	C	-8.41058e-06
rs766024	A	2.41736e-05
rs4636834	G	6.27663e-05
rs17108849	A	-0.000160207
rs2370934	C	-1.47242e-05
rs8006322	G	3.30024e-05
rs17108889	A	-0.000139541
rs4899736	C	-2.20047e-05
rs17108909	T	-0.00016207
rs11622061	G	1.17923e-05
rs12431880	T	-0.000156997
rs8016735	A	-6.97276e-06
rs7151711	T	-8.04215e-06
rs11159402	G	8.14061e-05
rs10133101	C	-0.00012877
rs7145157	T	0.000223538
rs4899737	G	0.000433074
rs11627269	C	0.000448627
rs2219846	G	-0.000401535
rs17109094	A	-0.00016697
rs10146833	A	0.000396539
rs2197988	A	-5.31758e-06
rs17109102	A	-4.59408e-05
rs12882679	G	0.000238216
rs1993010	T	0.000131525
rs4243663	C	0.000240477
rs4903848	A	0.000254189
rs4603484	T	-2.15895e-05
rs12884078	T	0.000214705
rs2167151	T	0.00016231
rs2370977	C	0.000168511
rs11159407	T	0.000211408
rs10144614	T	0.000207447
rs2197991	A	0.000192992
rs11159408	G	3.4655e-05
rs1993011	A	2.58565e-05
rs7152916	G	0.000835575
rs7152941	C	0.000712886
rs12147614	T	6.57611e-06
rs7144465	A	0.00213079
rs17109256	G	2.15696e-05
rs7144011	G	6.05422e-06
rs7156625	G	7.14378e-06
rs10146997	A	-8.65652e-06
rs17109299	T	0.000130693
rs7151972	C	-0.000128071
rs17109313	G	-0.00012079
rs17763953	T	-3.29295e-05
rs2043585	G	-4.29748e-05
rs7150181	A	-0.000119563
rs8020593	C	-0.000140767
rs10150805	C	-0.000130812
rs17836166	G	-0.000559784
rs7153889	C	-8.21926e-05
rs12885724	G	-4.40302e-05
rs4903863	A	1.23627e-06
rs2216901	G	-2.33855e-05
rs9652378	G	-0.000100893
rs7146075	A	-2.41708e-05
rs7147705	T	1.96791e-05
rs977320	A	-0.000193606
rs10134135	C	-6.74538e-05
rs1424847	T	6.36592e-07
rs1424846	G	-7.33362e-05
rs10467836	G	9.2306e-05
rs918938	T	0.000278284
rs7160334	G	-7.22581e-05
rs17109461	T	-0.000304563
rs10137102	C	-0.000195034
rs221417	C	-0.000274368
rs7148240	A	-2.92917e-06
rs1544726	T	3.06505e-05
rs7156216	T	-1.20647e-05
rs221415	T	-8.77681e-05
rs17109500	T	-0.000322749
rs7153625	G	0.00047255
rs17764096	G	0.000472639
rs17764102	G	0.000471179
rs190092	A	0.000185114
rs1030126	A	0.000505133
rs221423	T	0.000441814
rs10131476	T	0.000614095
rs7149260	G	0.000616666
rs7153835	A	0.000310105
rs1895670	T	0.0008805
rs8021958	A	0.000623531
rs1424844	A	0.000850564
rs975728	G	-0.000145925
rs170247	A	-0.000349445
rs221430	T	0.000460063
rs2543575	G	0.000105858
rs2543578	G	-0.000406222
rs2543580	A	0.000423154
rs2543582	C	0.000456673
rs8013736	G	0.0004688
rs918937	G	0.000325466
rs221499	G	0.000323832
rs1424842	A	-6.54976e-05
rs221498	G	0.000343342
rs221497	G	-0.000252637
rs221495	C	-8.62134e-05
rs221494	A	0.000311329
rs17109616	A	-0.000409533
rs221492	G	0.000313045
rs221491	C	-0.000278427
rs221489	C	0.000317056
rs221486	G	0.000312032
rs221481	G	0.000286818
rs17836254	C	0.000692317
rs221459	C	0.00029318
rs221457	G	-0.000243608
rs17764298	G	0.000643954
rs221440	C	0.000220748
rs2270446	G	-8.41419e-05
rs184347	G	0.000184623
rs17109704	A	-0.000122284
rs9323675	G	-0.000254281
rs765428	G	0.00029027
rs763478	C	-2.36609e-05
rs971591	T	6.88328e-05
rs11851155	T	4.67842e-05
rs17109739	T	2.75678e-05
rs11848654	T	-1.50347e-05
rs1030127	T	-0.000204526
rs10137745	T	-0.000288246
rs178376	G	2.84605e-05
rs178377	C	0.00018192
rs17836306	G	0.00116061
rs178384	T	-8.74394e-05
rs178385	A	-8.39239e-05
rs178386	C	0.000220617
rs17764475	A	-7.02107e-05
rs12586263	G	-0.000327124
rs7158292	C	-0.000313383
rs4903872	C	0.000197269
rs17174744	C	-3.45995e-05
rs12589656	C	-0.000338054
rs11849377	T	-7.51517e-05
rs7148264	G	-1.63467e-05
rs766649	G	-0.000359657
rs4903875	A	0.000133597
rs17764590	G	-1.12223e-05
rs7144518	A	-3.80197e-05
rs7155520	G	-4.66735e-05
rs10140701	T	9.96641e-05
rs1861088	C	-9.81375e-05
rs4899749	T	-8.73935e-05
rs8018724	A	-5.00194e-05
rs10134488	T	3.00551e-05
rs12881435	T	-0.000261443
rs8021394	T	-0.000222671
rs11628915	A	-0.000249028
rs17109827	A	0.000288086
rs759233	A	-3.06082e-05
rs10149117	C	-2.89638e-05
rs10138362	T	-2.81297e-05
rs4489938	T	-3.97426e-05
rs8011654	T	-2.85947e-05
rs17764746	T	5.06775e-05
rs17174997	A	-8.29807e-05
rs2242641	A	-0.000112979
rs2242644	C	-0.000104956
rs932261	A	3.90094e-06
rs2242645	G	-9.34311e-05
rs2242646	A	-0.000100888
rs2049831	G	-9.04389e-05
rs2242647	G	0.000103511
rs2293824	A	0.000104917
rs7156557	T	-2.00832e-05
rs2242649	C	-0.000136845
rs6574525	G	-2.38748e-05
rs8003909	A	-2.19499e-05
rs17764884	T	-0.00033341
rs8003197	A	-0.000263457
rs2293836	T	-0.00025767
rs11846744	C	-0.000262736
rs2067730	T	-0.000226438
rs2293839	G	9.72926e-05
rs2293843	C	0.0001072
rs8022988	T	5.47466e-05
rs1569333	G	0.000203967
rs11159422	C	6.07969e-05
rs990366	A	4.90437e-05
rs8010423	G	0.000180755
rs964727	T	4.36017e-05
rs4899750	T	0.000222538
rs17109988	G	8.65669e-05
rs2064005	A	0.000213411
rs6574531	C	6.17615e-05
rs4558343	G	0.000221384
rs4306430	A	4.3062e-05
rs10141936	A	0.000212629
rs2887941	C	5.14821e-05
rs5007588	C	0.000189854
rs8017997	T	0.000206338
rs6574532	T	0.000311647
rs10483936	G	-6.71708e-05
rs10483937	C	-5.54149e-05
rs11625355	C	-9.41039e-05
rs7154805	T	9.13088e-05
rs11623776	T	-0.000103872
rs10483938	C	-6.62101e-05
rs11626478	G	-0.0001074
rs8016598	C	-6.77572e-05
rs956264	A	8.9712e-06
rs6574536	C	6.85639e-05
rs4453400	T	-9.87424e-05
rs2205210	C	0.000277392
rs11621589	A	0.000298526
rs11621714	G	0.000308325
rs10135446	G	7.77777e-05
rs8010717	T	0.000174711
rs8014855	A	-0.000468577
rs9323681	A	0.000217851
rs2205212	A	0.000208166
rs992440	T	-7.214e-05
rs8009756	T	4.65662e-05
rs7147199	G	7.86728e-05
rs12590035	A	0.000108388
rs8020672	C	0.000291451
rs2142201	G	-0.000104072
rs2371195	C	-5.84774e-05
rs1158314	A	8.74745e-05
rs8022569	A	8.19918e-05
rs2371146	C	-0.000140509
rs1983533	G	-0.000352019
rs11850478	A	0.000108944
rs10147854	G	-1.83652e-05
rs178452	T	-9.5492e-05
rs178458	G	0.000108321
rs17175771	T	-6.73684e-05
rs12437251	T	0.000160259
rs10873326	G	-0.000105676
rs9989176	T	-0.000204871
rs9323682	C	0.000223719
rs1468843	A	-0.000242788
rs7152384	T	-0.000226496
rs17110183	A	2.59326e-06
rs10483940	T	7.55354e-05
rs17175925	C	-8.55603e-05
rs10483942	T	0.000180054
rs10139915	G	0.000146477
rs12892983	A	-5.67777e-05
rs17175981	T	9.23996e-05
rs4016605	G	0.000153836
rs12323429	T	0.000172651
rs1181353	A	5.80152e-06
rs17110255	T	0.000104597
rs10483943	A	0.000156222
rs2160503	C	-6.73635e-05
rs10483944	A	0.000114022
rs17110277	T	-0.00040276
rs1181351	T	0.000182463
rs10483945	G	-0.00037879
rs992446	C	1.23634e-05
rs10136698	C	-0.000131291
rs17110306	C	0.000166269
rs1491491	A	-0.000151116
rs17110322	A	-0.000370664
rs10148901	C	-0.000129206
rs1181352	T	0.000138981
rs10483946	T	0.000265319
rs1388382	G	1.74625e-05
rs10220309	T	-5.37466e-06
rs17176187	A	9.21298e-05
rs1160793	A	0.000256569
rs11624011	C	-0.000118626
rs10140948	G	-9.88817e-05
rs8017955	A	-0.000385686
rs17176194	T	0.000261623
rs1491488	A	-0.000260634
rs11159448	G	-0.000289135
rs9806107	G	-0.000302233
rs9806104	C	-0.000297212
rs9806105	A	-0.000290608
rs17110368	G	-0.000281104
rs9919906	T	0.000159834
rs224984	G	-0.000160035
rs224980	A	-0.000172721
rs224979	G	-0.000179112
rs170407	A	-0.00043001
rs224998	T	-0.000160764
rs224990	G	-0.000422303
rs2041820	C	-0.000185579
rs10149761	T	-0.000192137
rs224978	C	-0.000171344
rs10136454	C	0.00124488
rs225015	G	-1.86668e-05
rs225014	T	9.11471e-05
rs225013	T	-1.89156e-05
rs225010	C	-0.000119858
rs2267872	G	-0.000304135
rs8009555	T	-0.000367423
rs6574551	G	-0.000297851
rs12885300	C	0.000160306
rs17110449	G	-0.000322821
rs17766126	A	0.000131147
rs8015989	C	8.61129e-05
rs724802	G	-0.000391793
rs7147725	C	-0.000470981
rs17110482	G	-0.000350247
rs2160354	C	-0.000413687
rs2295138	G	-0.000403245
rs10130983	G	0.000106271
rs10149251	C	-0.000331435
rs8011716	T	-0.000385891
rs11851891	T	-0.00031942
rs1955622	A	0.000176065
rs2160355	G	-0.000385249
rs1955619	C	0.000376194
rs10483949	T	-0.000152225
rs6574554	C	-0.000161828
rs8015253	C	-0.000162308
rs6574558	A	-0.000171489
rs10142062	T	-0.000247743
rs12882445	G	-4.82967e-05
rs11159460	A	7.1561e-05
rs12587128	G	-4.07729e-05
rs10138306	T	6.01781e-05
rs10136320	G	-0.000267203
rs10146560	T	-0.000114733
rs8016358	C	0.000167272
rs985233	G	0.000172647
rs10141508	T	0.000462215
rs10129556	C	0.000146821
rs10144113	T	0.000498975
rs2197985	C	-7.68375e-05
rs7143237	A	5.47651e-05
rs12147045	A	0.000124471
rs12147846	C	8.44295e-05
rs12895468	C	-0.000110618
rs8021020	A	6.79852e-05
rs10220537	T	0.000117736
rs7144280	G	5.68687e-05
rs935728	C	-7.83159e-05
rs4899771	A	-8.13611e-05
rs4903917	A	0.000121941
rs4899773	C	-2.38954e-06
rs7144755	G	-0.000100918
rs8003205	T	-4.35561e-05
rs2371299	A	-6.67355e-05
rs4903924	T	9.96258e-05
rs935730	T	8.98884e-05
rs2167149	A	0.00023841
rs2371353	T	9.14638e-05
rs17110737	T	0.000810739
rs11621782	C	0.000248612
rs10498543	G	0.000209243
rs12886241	A	-0.000295643
rs1868633	C	0.00026981
rs8018254	A	-0.000495344
rs7160604	C	-0.00038976
rs10498544	C	-0.00027153
rs10138431	G	-0.000267394
rs10140845	C	-0.00027315
rs8011469	T	8.07471e-05
rs10162521	T	8.54346e-05
rs2122425	T	8.272e-05
rs1530771	C	0.00010484
rs10138951	T	-7.70924e-05
rs7149526	T	0.000177322
rs6574587	A	9.34484e-05
rs12878113	C	-6.29693e-05
rs8008286	A	-7.57494e-05
rs17110796	A	0.000149308
rs7492330	T	9.34683e-05
rs2371331	A	9.70953e-05
rs8016151	C	-5.88618e-05
rs12434405	T	0.00012836
rs17110817	G	0.0001685
rs10148845	T	8.4777e-05
rs2044772	G	8.35401e-05
rs10135604	T	-8.26622e-05
rs17110831	G	0.000188221
rs7161731	C	8.65104e-05
rs12587285	T	-3.8982e-05
rs8004071	C	9.83775e-05
rs1972998	C	0.000104357
rs6574591	C	-9.44719e-06
rs7157244	T	-1.36095e-05
rs8003492	C	0.000108372
rs9323690	C	0.000175948
rs17110868	A	-5.50894e-05
rs17519	G	0.000110324
rs7142417	T	-6.39204e-05
rs1547500	A	-0.000130142
rs11159468	A	0.000133031
rs2597083	A	-0.000119725
rs2619671	T	-2.29638e-06
rs7157843	C	-0.000117646
rs7158869	G	9.4722e-05
rs7148885	C	-0.000104577
rs7149459	C	-4.13359e-05
rs7140355	C	-0.000114797
rs8010347	T	-6.65822e-05
rs7153490	T	5.18894e-06
rs6574594	G	-4.66147e-05
rs6574598	C	1.81353e-05
rs8005643	C	7.86948e-05
rs8006146	G	-6.98336e-05
rs2122252	T	0.000135233
rs1197382	T	-4.50243e-05
rs1470639	T	-0.00011824
rs2371334	G	-6.43984e-06
rs17111034	T	-0.000135
rs17111035	T	-0.000100351
rs2619676	A	-2.85387e-05
rs2630271	G	-1.43091e-05
rs12586869	A	0.00033406
rs10498550	T	0.00035163
rs327446	C	-9.39147e-05
rs2590480	C	-3.49821e-05
rs327442	G	-0.000100736
rs327465	T	-1.37953e-05
rs8011273	G	7.11442e-05
rs17613911	G	3.20187e-05
rs327463	T	-9.74231e-05
rs4523859	G	1.15508e-05
rs162171	A	5.70837e-05
rs327434	G	5.76346e-05
rs12431821	T	4.2536e-06
rs327433	A	0.000133765
rs7150858	T	1.9839e-05
rs2371417	A	-6.91188e-05
rs162174	C	7.61285e-05
rs17111143	T	1.87476e-05
rs10135084	T	6.82373e-05
rs12888082	C	1.9586e-05
rs7156572	G	7.07419e-05
rs1458992	A	2.05321e-05
rs17542712	G	7.3697e-05
rs11159475	C	-2.13751e-06
rs12589935	C	1.66679e-05
rs12588075	T	-7.35375e-05
rs768359	G	6.53425e-06
rs1863766	G	2.64542e-05
rs2556611	G	3.11224e-05
rs28850656	G	-1.63392e-05
rs12100564	A	0.000172539
rs2288347	C	3.22612e-05
rs12050151	T	-8.80879e-05
rs2888032	T	2.67852e-05
rs8016507	A	3.63228e-05
rs759916	C	-2.00937e-05
rs12885819	A	-0.000243318
rs6574609	A	-4.29284e-05
rs7154132	C	-9.48003e-06
rs1013890	A	0.000431621
rs1025253	G	-1.3084e-05
rs4903948	T	-1.22504e-05
rs2195101	C	4.81437e-05
rs6574612	C	2.78899e-05
rs3742722	C	-3.93662e-05
rs12587252	C	-2.44614e-05
rs17111237	A	-9.26688e-05
rs12587883	A	5.82816e-05
rs3742721	G	-3.75886e-05
rs6574613	A	-3.91035e-05
rs6574615	A	2.11364e-05
rs3742720	T	2.11678e-05
rs2371461	A	1.96964e-05
rs2217177	T	-0.000107364
rs2195103	T	-0.000101445
rs10149689	A	-9.09054e-05
rs12050077	G	-9.26119e-05
rs12050279	T	2.17078e-06
rs12890859	T	0.000102636
rs2371462	T	-5.66646e-05
rs8022139	C	4.61109e-05
rs12892567	T	0.000236147
rs179247	A	-9.76779e-05
rs179249	C	9.21718e-05
rs179250	A	-6.8419e-05
rs179256	T	-0.00011237
rs2110695	C	0.000348769
rs2268453	G	0.000328758
rs2284720	A	-0.000147789
rs2284721	T	0.000284926
rs2284722	G	-0.000125235
rs2300517	T	0.000282407
rs3783949	T	1.68301e-05
rs4903957	G	-9.58807e-05
rs4903958	G	-9.56541e-05
rs3783948	G	-7.30293e-05
rs12101255	C	4.35583e-05
rs12101261	C	3.97263e-05
rs8003061	G	3.92688e-05
rs10145099	C	-5.98126e-05
rs17545038	T	-0.000167405
rs6574616	T	-5.53097e-05
rs724169	C	-0.00017382
rs2300520	G	0.000452466
rs11159480	G	0.00017004
rs2268464	C	0.000498367
rs917986	C	-0.000111067
rs10131915	A	9.71367e-05
rs12883673	A	-6.88428e-05
rs10483973	A	5.90076e-05
rs2300521	A	-0.00016678
rs2268467	C	2.38733e-05
rs2300525	T	1.11302e-05
rs2110697	C	-1.31134e-05
rs2192727	G	9.78141e-06
rs12323621	G	1.00612e-05
rs726627	G	1.31879e-05
rs13353125	T	2.45356e-05
rs17111387	C	0.000236747
rs2024423	T	1.47262e-05
rs2215982	C	-7.41911e-05
rs17111394	T	-6.797e-05
rs2268474	T	-1.12837e-05
rs6574625	G	-0.00015829
rs2300527	A	-7.76347e-05
rs10147011	G	-8.80158e-05
rs2241119	A	-0.000158851
rs2075177	G	-0.000102698
rs10142999	G	-0.000161224
rs2075179	T	-0.000170802
rs8006667	A	-0.000941707
rs1017141	G	6.4861e-05
rs1861272	T	2.93062e-05
rs2024425	T	4.32779e-06
rs3783942	A	-4.62526e-06
rs3783941	C	8.86359e-06
rs8017455	T	3.24968e-05
rs2080306	C	-9.80772e-06
rs8020969	C	-0.000144071
rs7143719	C	-0.000102314
rs8019356	T	-9.5981e-05
rs7158881	T	-0.00018266
rs6574629	A	-0.000139547
rs17111530	T	0.000275191
rs11625193	T	0.000181199
rs733234	T	-0.000342097
rs2300540	C	-0.000355307
rs1885602	G	5.06968e-05
rs12372876	C	-0.000279016
rs6574630	C	0.000772703
rs1957546	C	-4.33752e-05
rs17094177	T	-0.00120584
rs1885601	C	-0.000137573
rs8012466	G	0.000226818
rs12878503	T	0.000395294
rs4899786	G	1.38871e-05
rs8007841	T	-0.000209372
rs2033255	T	-0.000994207
rs12147118	C	-0.000197704
rs12891828	T	0.000408487
rs7149672	A	-0.000190055
rs8014406	T	1.10377e-06
rs2288499	C	-0.000142087
rs10145323	C	-0.0010071
rs1951614	C	-0.000147674
rs6574631	G	-0.000144042
rs7142641	A	1.98066e-05
rs7148100	A	1.99982e-05
rs3815953	G	-0.000151966
rs10149681	G	-0.000189445
rs12892815	C	0.000403803
rs8015423	C	-9.96399e-05
rs12880551	G	0.000490756
rs7148747	G	0.000124669
rs7149917	T	0.000159008
rs17111629	A	0.000134704
rs10133562	T	3.99031e-05
rs12894596	A	0.000397743
rs11625861	T	-0.000130006
rs2241621	A	-0.000267828
rs2241622	T	9.58524e-06
rs12887344	G	0.000338798
rs17631987	T	0.000411516
rs4903976	C	-0.000127943
rs17111691	A	-0.000713097
rs6574638	G	-0.000132004
rs1885603	T	-8.87373e-05
rs5025110	T	-0.000106176
rs7156146	C	-0.000142519
rs4903978	G	-0.000103849
rs6574644	G	-0.00014007
rs7146488	A	-0.00011681
rs7154309	T	-0.000137896
rs10148622	G	0.000281183
rs8009083	T	1.61164e-06
rs8009171	G	-3.22201e-05
rs11628716	A	7.26266e-05
rs4119205	G	0.000110467
rs3915227	A	0.000117056
rs4119204	A	0.000107525
rs9323700	G	0.000114631
rs12435764	T	-2.10701e-06
rs7492313	T	0.000120188
rs10145634	G	0.00011749
rs10147025	T	9.52139e-05
rs1003258	A	0.000255313
rs1569011	G	0.000102094
rs1569012	C	0.000187627
rs3844532	C	9.44286e-05
rs7160907	T	0.000255692
rs6574651	G	0.000188049
rs3915222	G	0.000196797
rs10135926	C	0.00028092
rs3844534	T	0.000328982
rs17111790	A	0.000326323
rs8022070	C	0.000323177
rs17111794	A	0.000193142
rs12888000	G	-0.00015255
rs8004137	A	-3.24308e-05
rs17111805	G	0.000456911
rs10134510	G	0.000292744
rs10146094	C	0.000277871
rs6574653	A	0.00032279
rs17111815	T	0.000318708
rs17111826	T	-6.71614e-05
rs17111839	T	-0.000152157
rs17111840	C	-1.95464e-05
rs10141959	C	-0.000517594
rs17094181	T	0.000713849
rs4903984	T	9.00355e-05
rs12435998	T	0.000120346
rs11847098	A	0.000162227
rs12436488	T	2.79944e-05
rs1957541	C	-0.000805388
rs1951609	A	7.77955e-05
rs10141903	T	0.000166213
rs1951613	G	0.000104851
rs932667	G	0.000105363
rs1885600	C	-0.000877995
rs10151039	C	0.000109774
rs6574661	A	-2.53298e-05
rs12887222	T	-4.57472e-05
rs17115605	A	0.000102089
rs7160681	T	0.000189398
rs7160838	T	0.000152863
rs9944048	T	6.2669e-05
rs2888159	T	-5.64083e-05
rs2371807	A	2.29746e-05
rs6574663	T	-9.25195e-05
rs7145652	G	-0.000146733
rs7152210	T	-0.000140252
rs7152238	T	-0.000135571
rs7159238	C	-0.000135425
rs4904004	G	-0.000222384
rs4904006	T	-0.000178733
rs1010576	A	-3.66462e-05
rs10131684	A	1.26701e-05
rs7157873	T	-2.34298e-07
rs4899790	G	-3.66304e-05
rs1957539	G	-4.06997e-05
rs2371808	G	-2.20156e-05
rs2067924	A	0.000108247
rs962660	G	6.58639e-05
rs12436893	G	-3.20471e-05
rs10873339	T	7.08965e-05
rs986055	G	6.2093e-05
rs4904019	C	-0.000480064
rs2209889	A	2.70828e-05
rs11159511	C	-0.00049667
rs10483970	T	0.000440965
rs17115693	C	0.000237841
rs4899792	T	-0.000415455
rs17115706	A	-0.000288224
rs2031857	A	-0.00082774
rs11623822	T	-9.50766e-05
rs1958214	C	-0.000834839
rs17115752	G	-0.00085497
rs4613000	A	1.29493e-05
rs2888183	C	3.75851e-05
rs1958218	A	1.90428e-05
rs17115779	A	-0.000207725
rs8015680	T	-0.000112341
rs1958223	G	0.000850211
rs12895082	C	0.000303428
rs11848661	G	-0.00015867
rs11848725	C	-0.000112173
rs17572432	G	-0.000203255
rs1958226	A	-0.000181058
rs8016451	A	-0.000174444
rs4904025	C	-0.000115179
rs17651392	A	-0.000162554
rs1952377	T	0.000207154
rs11847850	T	-0.000180097
rs1958229	A	3.24469e-06
rs17572697	C	-0.000312578
rs1958230	A	0.000232582
rs1958232	G	-2.00343e-06
rs11848557	A	-0.000115409
rs9323710	C	-0.000150027
rs10144608	C	-0.000137125
rs932869	T	3.3479e-07
rs1571377	C	0.000249496
rs10139616	T	-0.000241567
rs10150481	G	-0.000388249
rs1571378	A	0.000395103
rs12434990	A	-0.000289128
rs6574685	C	-0.000374249
rs9323715	A	-0.000377942
rs10131470	A	-0.000376572
rs12432812	A	-0.000167294
rs1958197	T	0.000161067
rs1887735	A	-0.000335746
rs7157983	G	0.00015696
rs17115906	T	-0.000398212
rs7147085	A	-0.000177166
rs2025965	A	-0.000384644
rs17115927	C	-0.000373538
rs2031859	T	0.000381459
rs2031860	G	-0.000377854
rs7150052	G	-0.000386252
rs7150165	C	-0.000389539
rs7151862	T	0.000148046
rs10483967	A	0.00039466
rs7142467	T	0.000147105
rs7146597	G	0.000168731
rs11623204	A	-0.000393823
rs11629097	T	-0.000215759
rs11844816	T	-0.000422853
rs1006863	A	-0.000402103
rs8012803	A	-0.00029331
rs8019847	T	-0.000265542
rs1958204	A	0.000203977
rs17116019	G	-0.000124901
rs11845771	C	1.95736e-05
rs17116067	A	-0.000126024
rs1953401	G	3.03007e-05
rs7149815	G	-0.000164861
rs4904036	A	4.21391e-05
rs17116100	A	-0.000125232
rs4904037	A	3.14482e-05
rs11845577	G	-0.000131369
rs10483965	G	4.35268e-05
rs2371982	T	-0.000496187
rs7150314	A	-0.000154456
rs2184600	A	-2.38684e-05
rs11159518	A	0.000112983
rs11159520	G	9.82902e-05
rs1198035	A	0.000117503
rs1210840	G	8.73443e-05
rs11159521	A	-0.000183337
rs1198030	G	0.000104105
rs950016	G	5.16132e-05
rs12588669	G	0.000167167
rs1198019	C	5.5823e-05
rs11623789	C	-0.00031942
rs1198017	G	-0.000361873
rs1198013	C	-0.00015051
rs1959495	G	-0.000150936
rs17116229	C	0.000264823
rs1953844	G	0.000159776
rs11627621	A	-0.000270235
rs11624992	G	-0.000217906
rs1430489	G	7.0194e-05
rs1430487	G	5.77187e-05
rs1430486	G	-3.50691e-05
rs12881723	A	-0.000119665
rs891473	C	6.36305e-05
rs1652617	T	6.47523e-05
rs1430491	A	7.23617e-05
rs1652656	G	6.52501e-05
rs957735	C	-6.78451e-05
rs1769433	A	9.92132e-05
rs11626559	C	-0.000131654
rs1769436	C	-8.52179e-05
rs2217448	C	-2.21148e-05
rs4899799	A	-5.51763e-05
rs1430498	A	0.000104676
rs12589066	T	8.06065e-05
rs1367330	G	0.000111261
rs1367331	T	7.38559e-05
rs1652583	A	-7.00524e-05
rs1769392	A	-0.00011125
rs1430477	T	2.33201e-05
rs1620605	T	3.04758e-05
rs4078830	G	-5.84734e-05
rs11625549	T	7.59133e-05
rs9972173	C	-3.12136e-05
rs1652605	A	-6.49735e-05
rs17116367	A	-4.63198e-06
rs12894704	G	0.000267926
rs995722	G	-8.77574e-05
rs17116375	A	-0.00012964
rs1769408	C	-2.08725e-05
rs7155618	A	7.21726e-05
rs12883722	C	4.63434e-05
rs2043120	A	5.44146e-05
rs799045	C	-2.6602e-05
rs12884766	T	0.000215947
rs12431806	A	0.000146346
rs8006326	G	9.14381e-05
rs12432601	C	0.000143285
rs17587834	C	0.000142413
rs1958664	A	9.79834e-05
rs2183516	G	-0.0012088
rs1952760	T	-0.00118716
rs2150285	A	-0.00015843
rs9323719	C	-4.70472e-06
rs7143860	C	-0.0011692
rs1958669	C	-2.536e-05
rs17116449	G	-0.00117203
rs17588679	C	-0.00128479
rs17116523	G	-0.00122247
rs10135954	C	-0.000640752
rs799103	T	-4.76452e-06
rs799102	G	0.000199949
rs7144295	T	-0.000481719
rs799094	T	0.000231071
rs17589289	G	-0.000832882
rs799099	A	-2.74981e-05
rs799147	A	0.000234745
rs8018202	G	-0.000204472
rs709905	T	-2.239e-05
rs12588076	A	0.000273853
rs709915	A	-0.000209819
rs1457988	T	0.000264487
rs709918	C	-0.000197559
rs709923	G	-9.51819e-05
rs2066041	A	0.000267866
rs1841004	G	7.79089e-05
rs2219410	A	0.00026762
rs12893883	G	9.30268e-05
rs1457990	G	0.000182496
rs1379680	G	9.285e-05
rs7159563	T	0.000267469
rs17116629	T	-0.000721658
rs17116631	G	-0.000722833
rs10483959	G	-0.00077899
rs17116637	T	-0.000807889
rs921997	C	0.000135223
rs4904058	G	0.00026498
rs4899801	A	0.000127464
rs17116658	T	-0.000690509
rs17667334	T	-0.000656635
rs10483957	C	0.000227036
rs4904061	G	0.00111774
rs1457986	A	0.000212346
rs1152422	A	0.000350588
rs1152419	T	0.000316562
rs4904064	G	0.000150539
rs11846669	C	0.00048281
rs17668144	C	0.00013307
rs17116744	T	-0.000125626
rs925022	G	0.000165328
rs7152395	T	0.000142554
rs1911216	A	-0.000125598
rs12050257	G	0.000122414
rs799249	A	0.000120249
rs17094268	A	-8.24931e-05
rs1911207	T	0.000186359
rs1198416	G	0.000142183
rs17116781	A	-8.67e-05
rs1198419	C	-0.000143446
rs1579082	G	0.000114296
rs6574704	T	-0.000137305
rs10145849	G	-0.000139409
rs10146004	A	-9.55211e-05
rs17116792	A	-0.000169577
rs10483956	T	-0.000138192
rs17116803	G	-4.38873e-05
rs2372087	G	-0.000142328
rs11159548	T	-0.000137237
rs1911223	C	1.22138e-05
rs7152703	T	0.000183057
rs8006130	C	-0.000324537
rs10146456	G	-0.000237901
rs8181991	A	0.000248742
rs17116878	G	-0.000336522
rs41508545	A	0.000286186
rs7149484	A	-0.000513574
rs1911205	C	-0.000308602
rs1506754	G	-0.000277143
rs7145149	T	-0.000280778
rs7150349	A	-0.000203958
rs10137717	G	-0.000221601
rs2135584	T	-0.000192777
rs17116931	A	-0.000243657
rs17116937	A	-0.000225062
rs10483954	G	0.000263365
rs8007498	G	-0.00027017
rs8019734	G	-0.000288154
rs1506762	A	-0.000169596
rs1506759	A	-0.000136456
rs2888256	A	-0.000156093
rs2372195	T	-0.000161451
rs10130856	C	-0.000144438
rs12892642	G	-0.000110706
rs8018658	C	-0.000149128
rs2372198	T	-0.000143051
rs10873342	T	0.00089078
rs11852082	T	-0.000296233
rs2022788	T	-0.00032572
rs2022785	A	-0.00038756
rs2787401	A	-0.000327388
rs2798389	C	-0.000171129
rs10483952	T	-0.000240569
rs11850144	C	0.00101477
rs2256905	A	0.000334652
rs2798386	G	0.000254107
rs10131468	T	0.000359424
rs2798385	A	0.000175744
rs7157338	G	0.00093213
rs2000268	T	-1.03496e-05
rs2689121	T	-2.47065e-06
rs1891721	A	0.00103098
rs12586431	A	0.000802277
rs2798376	T	0.000116077
rs2798374	G	0.000118265
rs2798373	G	0.000118321
rs2798371	C	0.000239053
rs2798370	G	0.000111982
rs1632352	C	0.000150682
rs1756347	T	0.000143966
rs1777693	T	0.000137363
rs12586208	T	0.00112285
rs1777688	G	0.000142565
rs1777685	A	0.000149246
rs1777681	A	7.25869e-05
rs1777697	A	7.69654e-05
rs9806046	C	-0.000166906
rs12895242	G	0.000224708
rs17616768	A	0.000208259
rs8011971	T	-0.000134445
rs17117189	G	-0.000114224
rs1152344	A	-0.000166667
rs10484135	G	-4.59541e-05
rs10134460	G	-0.000263006
rs2039478	T	-0.000259731
rs1242529	G	7.04578e-05
rs1242532	T	0.000129844
rs1242535	T	0.000301186
rs944401	T	0.000318207
rs1242539	C	0.000301903
rs1242541	A	-0.000250192
rs1242543	A	0.000113077
rs1242546	G	-0.000240554
rs11627491	G	0.000219849
rs1242551	G	0.000303306
rs972811	C	-0.000162965
rs12898062	C	0.000234192
rs1152355	T	-0.000176976
rs1152358	G	-0.000185231
rs1152360	A	0.000268956
rs12587270	C	0.000249135
rs1152362	G	-0.000202492
rs4899811	G	0.000352695
rs1959013	C	0.000441467
rs958937	C	0.000200442
rs17117337	T	0.000400857
rs17117351	G	0.000408262
rs17117354	A	0.00031571
rs17117364	C	-0.000388163
rs7145839	G	-0.000237359
rs1959017	T	7.40802e-05
rs10138464	C	-0.000225226
rs10151532	T	8.25388e-05
rs2372236	T	0.000365159
rs1438270	T	4.67704e-05
rs8011924	T	3.80966e-05
rs9323726	A	3.43371e-05
rs10140642	A	-0.000390383
rs17669424	A	-0.000158174
rs2372239	T	-0.000109025
rs1959010	G	0.000182235
rs5012867	T	-0.000100009
rs1959011	T	0.000185694
rs1024307	T	0.000190389
rs17117483	A	-0.000103549
rs17676330	G	8.76055e-06
rs8020057	G	4.82002e-05
rs1953236	T	0.000237575
rs17117532	C	-0.000125191
rs1242446	G	0.000260913
rs1242449	T	0.000288467
rs7142426	A	-0.000157155
rs17117564	T	-1.70786e-05
rs1242454	T	0.000285124
rs17117582	G	-0.000171935
rs4899815	T	-0.000120675
rs8019107	G	-0.000167241
rs10140900	A	9.77639e-05
rs10130429	T	0.000112408
rs10147745	C	0.000102295
rs10137321	A	8.64824e-05
rs10149794	T	9.6623e-05
rs7158377	C	5.87875e-05
rs1890912	G	3.68549e-05
rs6574729	A	9.37871e-06
rs8023209	A	2.48869e-05
rs8011464	C	6.68136e-05
rs12432845	C	-0.000165754
rs7156012	G	0.000127612
rs7157907	T	4.11979e-05
rs10498554	A	-0.000231221
rs7147322	C	-3.24645e-05
rs10220631	C	1.57515e-05
rs10498555	T	-7.79488e-05
rs10498556	A	-8.79702e-05
rs17117682	G	-4.89185e-05
rs11846943	C	0.000417006
rs10498558	C	6.03189e-05
rs17117704	T	-0.000220879
rs12435500	T	-3.63401e-05
rs12889310	C	-9.31539e-05
rs4899816	T	-0.000565168
rs1112627	T	-0.000301949
rs1954082	G	0.000320277
rs11628311	A	-0.000674451
rs2096007	T	0.000323201
rs12879888	A	-0.000173419
rs12436257	G	0.000338451
rs17618036	C	-0.000226271
rs17618185	A	-0.000768025
rs8012908	G	-0.000155445
rs2185460	A	-0.00028088
rs1959735	A	-9.1563e-05
rs11628522	C	0.000102
rs11622321	A	0.000115648
rs1959736	T	0.000594776
rs1954087	C	0.000134635
rs1954071	C	0.000544528
rs9323728	C	-0.000114462
rs7140607	A	-0.000457577
rs7141010	A	-0.000160113
rs1954074	A	-0.000100476
rs17117757	C	-0.000107027
rs10143718	C	0.00036978
rs17117776	T	-0.00026988
rs8016995	C	-1.09313e-06
rs17117788	T	0.000380563
rs1263459	G	9.32823e-05
rs1263462	C	9.46429e-05
rs1263464	A	9.73216e-05
rs17609557	T	-0.000854116
rs2022767	A	-0.000604007
rs946918	G	0.000260839
rs7147249	C	-0.000385463
rs1263482	C	0.000301692
rs12437252	A	-0.000363019
rs17678601	C	-0.000785872
rs17117864	A	0.000591882
rs17616555	G	-0.000103957
rs17678786	G	-9.45975e-05
rs17678909	T	-0.000653652
rs12893846	T	4.6265e-05
rs12432375	G	0.00030134
rs4904094	C	2.63369e-05
rs4899826	C	3.11285e-05
rs12434040	A	0.000225479
rs4904097	G	1.7679e-05
rs17679217	A	1.4708e-06
rs1888363	G	0.000217184
rs7142293	G	0.000355616
rs2150298	G	0.000332287
rs10131427	A	0.000337909
rs12883055	A	0.000315597
rs17617452	A	0.000151881
rs8013489	C	0.000325069
rs10139362	T	0.000213584
rs8011632	A	0.000328822
rs2210179	C	0.000339422
rs2372289	C	0.000345426
rs12323801	G	0.000342665
rs2210180	T	0.000339108
rs2210181	C	0.000352076
rs17117917	G	0.000568648
rs9323731	T	-0.000235604
rs2225384	C	-0.000262598
rs17618463	T	-0.000257594
rs2026203	G	0.000379895
rs11846699	C	0.000122511
rs11846825	G	0.00013437
rs10132493	G	9.27462e-05
rs2225378	T	0.000109142
rs10131371	C	-0.000705618
rs17681607	A	-0.000297515
rs17619567	A	-0.000297156
rs17692603	C	-0.000302471
rs17619743	T	-0.000286085
rs17692781	G	-0.000298118
rs17118007	T	3.15119e-05
rs17693044	G	-0.000332908
rs17118010	T	-0.000525101
rs2372313	T	0.0003051
rs2210174	C	0.000226232
rs12896865	T	0.000220863
rs17693321	T	-0.000398529
rs10484147	C	0.000428148
rs10484148	T	-0.00033298
rs2225379	C	-0.000512885
rs17118038	A	-3.54034e-05
rs1598711	A	-7.86839e-05
rs7150247	A	4.17994e-05
rs17118117	T	-1.19964e-05
rs2168616	A	-1.48714e-05
rs1585149	G	-0.000174896
rs10484152	C	1.58657e-05
rs1350280	C	-0.000146982
rs8013139	G	-5.53867e-06
rs11159578	G	-0.000164415
rs8010665	T	-3.04871e-05
rs1154827	T	-0.000165936
rs17622392	C	-0.000380327
rs1379244	C	-4.06298e-05
rs4904108	C	-0.000224112
rs12433856	G	-0.000102392
rs17695891	C	-0.000391356
rs897722	T	-0.000125021
rs17696021	T	-0.000376819
rs10873348	G	-5.92371e-05
rs1457024	A	-0.000378479
rs975716	G	0.000282527
rs1158800	G	-0.000219267
rs2124851	C	-0.000208408
rs17696806	T	0.000290122
rs1039548	T	-0.000146394
rs17696866	A	0.000344169
rs12434022	T	-8.89351e-05
rs17118326	A	0.0002228
rs162639	T	-0.000159307
rs162645	G	0.000335829
rs17118382	T	-0.000770311
rs162651	G	0.000103466
rs17624886	G	6.92437e-05
rs901098	C	-0.000115846
rs17118392	T	-0.000875952
rs10484157	C	0.000107681
rs17118410	A	-0.000840381
rs17703858	T	-5.10988e-05
rs11848052	T	-0.000343917
rs162669	C	0.000146211
rs17625929	C	-0.000102168
rs162666	T	0.000146128
rs162660	G	-0.000264154
rs115569	T	-0.000287715
rs17118483	A	-0.000998752
rs17118484	A	-0.000396222
rs162640	A	-0.000217079
rs11852029	A	-0.000227352
rs229807	T	6.8396e-05
rs229784	C	-5.36646e-05
rs10484160	T	2.63876e-05
rs229789	A	2.11467e-05
rs190153	A	-6.77914e-05
rs170697	G	-0.000175257
rs2151747	C	0.000145363
rs229795	T	-5.76638e-05
rs229833	G	-0.000159976
rs229836	A	-0.000128571
rs17118564	A	-0.00104091
rs1241966	C	-5.955e-05
rs7143216	C	0.000158867
rs2022613	A	0.000169062
rs1485474	G	0.000158563
rs229776	T	5.29508e-05
rs17118673	C	-9.44807e-05
rs17118676	A	-0.000105262
rs17118691	C	-1.9306e-05
rs229817	C	5.83285e-05
rs17118695	C	-3.9905e-05
rs17118696	C	-2.64323e-05
rs17118701	T	-0.00106143
rs8023013	C	-8.6719e-05
rs17118712	A	-0.000135696
rs8019486	A	-5.06028e-05
rs10498562	T	0.000738953
rs10498564	A	0.000749654
rs10498565	A	0.000695437
rs17694128	A	7.97688e-05
rs7145118	T	0.000217819
rs2372464	C	0.00018862
rs12437079	A	0.000180638
rs10498568	G	-9.11538e-05
rs17621695	A	-0.000427678
rs1241928	T	-8.27281e-05
rs12880340	T	-0.000391964
rs1241936	G	-0.000366021
rs12888722	A	-0.000564973
rs12895787	C	-0.00057055
rs869346	A	-0.000603998
rs1241960	A	-0.000229295
rs1241964	T	0.000292542
rs17118868	T	0.000115685
rs1953454	G	6.75825e-05
rs1953455	A	6.30553e-05
rs8023044	G	0.00012847
rs17118908	G	0.00020844
rs955619	G	-8.42088e-05
rs1241906	C	0.000374884
rs1241903	A	-6.26026e-05
rs1241901	A	0.000349677
rs1958435	T	-0.000265642
rs2183203	C	-0.000278561
rs2149683	C	-0.000258078
rs2149682	A	-0.000205046
rs1958420	T	-0.00028809
rs10873350	G	-0.000317831
rs2149681	T	-2.76735e-05
rs10484111	C	-0.000213154
rs9323737	A	-0.000313818
rs1952530	T	-0.000303386
rs12587990	C	0.000303113
rs1952529	C	-0.000316823
rs12431659	T	-0.000308868
rs8015630	T	-5.00277e-05
rs1958418	G	-0.000275235
rs10130597	A	-5.91646e-05
rs877800	C	-0.000303147
rs8012887	G	-5.34368e-05
rs12888302	T	0.000335916
rs12897699	G	-4.41373e-05
rs8014584	C	-0.000177143
rs2372553	A	-0.000257058
rs17635227	A	-0.000577263
rs1887945	A	-3.90856e-05
rs1952543	T	-3.68272e-05
rs1958454	G	0.000298134
rs7157077	C	-0.000224495
rs1958453	C	-0.000229485
rs4904138	T	-0.000237527
rs2372531	G	-9.59253e-05
rs1958449	A	-0.000271843
rs10131057	G	0.00018519
rs17709382	T	-4.37467e-05
rs17119051	C	0.00030417
rs12589712	A	0.00014966
rs10139484	G	0.000306228
rs17119067	T	0.000367693
rs17119070	T	0.000292315
rs1958442	G	0.00028944
rs10484109	T	-3.87912e-05
rs11628936	G	0.000343459
rs6574757	G	0.000241191
rs17710375	A	0.000305098
rs10149704	A	0.000262991
rs1705662	G	0.000214874
rs1698257	T	0.000219457
rs4899841	T	0.000348582
rs1698265	G	0.000258514
rs1705658	A	0.000184869
rs1705657	T	0.000292109
rs7140996	A	-0.000170533
rs17643495	G	0.000310986
rs17119132	A	0.000224164
rs10146014	G	0.000230616
rs12586612	G	0.000323268
rs12586637	G	3.62883e-05
rs10137336	A	0.000127957
rs10484117	C	0.000322767
rs10150517	C	0.000242618
rs17119169	T	0.000246956
rs2026207	C	0.00019753
rs8012291	C	-5.81586e-05
rs10484118	G	0.000240262
rs17645661	A	9.2218e-05
rs7143832	C	0.00020139
rs17119262	G	0.00059913
rs17646445	G	7.20844e-05
rs12588746	T	0.000140164
rs17119267	G	0.000710325
rs7145471	A	0.000165423
rs8020625	T	0.000191932
rs11159618	A	0.000183654
rs7157949	T	0.000195447
rs1511322	T	0.000189529
rs1756295	G	8.2237e-06
rs7161317	C	8.12706e-05
rs17119295	T	-0.000215067
rs17119298	C	0.000187811
rs11159621	A	-0.000222488
rs12589657	G	-0.000168593
rs2137000	G	3.03409e-06
rs1999281	G	-4.91258e-05
rs1511315	G	-0.000373002
rs1958672	C	-8.83382e-06
rs7153137	T	-1.16465e-05
rs1999279	G	4.7535e-05
rs17119331	T	-0.000506209
rs7161618	A	-2.78057e-05
rs4904149	C	0.000342222
rs7157753	A	-0.000109022
rs17726697	G	-0.000108235
rs2183523	T	0.000118834
rs8022878	T	0.000127255
rs12435170	T	0.000102026
rs946072	A	-3.33879e-05
rs10139559	A	-6.26786e-05
rs4904151	T	0.00015985
rs2372554	C	-0.00013749
rs12880557	T	-0.000127096
rs8009336	C	-0.000144313
rs17654374	T	-0.000139806
rs17119427	G	-3.88261e-05
rs17119428	T	-7.09223e-05
rs17119438	T	8.06225e-06
rs10151367	C	0.000119653
rs17119456	A	9.53045e-05
rs11846485	T	0.000141709
rs7159686	A	0.000148334
rs10143583	C	0.000151018
rs10484124	C	-2.18511e-05
rs17656118	T	-4.94354e-05
rs17119542	G	0.00042395
rs12586849	G	9.62507e-05
rs17119553	A	0.000205672
rs17119555	T	0.000191416
rs17119558	T	-1.1947e-05
rs17119559	C	-0.00020216
rs17119569	G	-0.000154146
rs8005616	T	-0.000121769
rs4904156	A	3.48791e-05
rs2615462	G	0.000102118
rs17119594	G	-0.000399342
rs2787448	T	2.75071e-05
rs17730574	C	7.11093e-05
rs1381608	G	-5.31421e-05
rs3911762	T	4.87005e-06
rs1766151	T	-7.44013e-05
rs12879560	G	-0.000342216
rs12882862	G	1.10677e-06
rs2787459	A	-6.84018e-05
rs4551972	T	0.000105042
rs1381614	C	7.53194e-05
rs1462348	T	0.000238641
rs7146928	A	0.000231695
rs12890538	G	-8.11615e-05
rs17697055	C	-5.64329e-05
rs1381615	G	-1.39236e-05
rs2219681	T	-5.87997e-05
rs17119662	G	3.42486e-06
rs17624209	T	0.000101605
rs10498569	T	0.00010619
rs8022461	T	-6.71114e-05
rs7148162	T	-1.91312e-05
rs1947722	A	-8.79428e-05
rs8021483	C	-6.73589e-05
rs7156510	G	-4.90523e-05
rs17624978	C	-9.07806e-05
rs4904160	G	-2.34663e-05
rs17703828	A	9.63775e-05
rs8012032	T	0.000137578
rs1031786	C	-9.35864e-05
rs7160136	T	0.000204838
rs17704274	T	0.000195851
rs17119756	A	4.19156e-05
rs7147015	A	-0.000149123
rs11844860	G	4.959e-05
rs7157884	T	6.03464e-05
rs1466407	C	8.21222e-05
rs10149675	G	5.07241e-05
rs12717596	A	5.1504e-05
rs8004742	T	4.23004e-05
rs4144367	A	3.03929e-05
rs4144365	C	2.36665e-05
rs1031791	T	3.15489e-05
rs1462339	C	4.50634e-05
rs12587885	C	0.000124673
rs4567639	A	0.000129248
rs10498573	T	1.60464e-05
rs12101240	C	-0.000175688
rs4638505	T	0.00012497
rs4359365	A	5.45885e-05
rs11159642	A	0.000134992
rs11844142	T	5.27005e-05
rs4347556	G	0.000121223
rs4372623	T	-0.0001478
rs10150015	A	-0.000169415
rs17706970	C	0.000468729
rs8009583	T	5.83977e-05
rs3924602	G	0.000175325
rs4076134	C	-0.000195633
rs10145673	C	-0.000160042
rs10146035	G	-6.86134e-05
rs4587897	G	-0.000158325
rs10129483	G	-0.000154751
rs11159647	G	0.00018592
rs17707121	A	-0.000127119
rs17119896	T	6.61832e-05
rs17119898	C	-0.000192042
rs12436486	G	0.00018011
rs10148642	C	-0.000156105
rs7156033	G	0.000200491
rs4309338	C	-0.000332906
rs8009137	T	0.000365552
rs4350505	A	-9.48322e-05
rs7158051	A	0.000347795
rs7143236	T	-0.000112917
rs4331278	G	0.000399772
rs4326978	G	-0.000115732
rs4365224	T	-0.00020408
rs7142452	A	-5.67554e-05
rs10149295	C	-0.000159966
rs4131587	C	0.000126523
rs4377089	T	-0.000150963
rs12432589	G	0.000123939
rs4643242	A	6.94643e-05
rs8022851	C	6.59886e-05
rs4294743	T	-0.000195791
rs10137774	C	0.000124153
rs8003872	C	0.000146812
rs8017425	G	-0.000193153
rs4411445	C	-8.03386e-05
rs4635264	A	-3.13963e-05
rs4489939	C	3.46107e-05
rs7141801	A	-3.1292e-05
rs7148496	G	2.69132e-05
rs12323478	G	-0.000122319
rs8003576	A	4.01106e-05
rs4633642	G	-6.92058e-05
rs8017429	T	-6.58535e-05
rs8017578	T	-0.000155622
rs12587870	G	1.14337e-05
rs7147577	G	-4.2795e-05
rs9323746	C	-4.4591e-05
rs17120009	G	0.000620317
rs1375450	T	0.000655448
rs1961196	T	-3.5508e-05
rs1551008	C	8.0075e-06
rs767897	G	9.42722e-06
rs2998303	C	1.99582e-05
rs1449115	T	-4.30748e-05
rs1551013	G	-3.00377e-05
rs895889	G	-6.48234e-06
rs1449095	C	0.000555042
rs11847513	C	2.47596e-05
rs2922636	G	-0.000259037
rs1813404	T	0.000201763
rs10498575	A	5.15477e-05
rs1449103	C	6.28909e-05
rs979323	A	0.000171049
rs8017812	C	-0.000116414
rs17258171	T	-9.09986e-05
rs12147215	G	-0.000178719
rs7141196	A	-0.000125709
rs1383780	A	5.52017e-06
rs17258213	T	-0.000140264
rs1383782	A	8.08408e-06
rs1481404	G	4.81893e-06
rs1383777	A	-0.000166029
rs4577002	T	-0.000236151
rs2888413	C	-9.67585e-05
rs4904193	A	-0.000141309
rs1564524	C	-0.000160405
rs1564525	T	-0.000146315
rs2623143	G	7.60809e-05
rs1383795	C	-5.61163e-05
rs2623139	C	0.000163735
rs1481420	A	0.000321015
rs1383774	C	0.000160718
rs2623113	G	0.00016468
rs2819794	G	0.000156878
rs12589160	C	-0.000112205
rs2765909	T	-9.01803e-05
rs1481414	T	-0.000141654
rs2765912	A	-7.02884e-05
rs2623136	G	0.000162194
rs2623125	A	0.000128128
rs2623142	C	0.000203579
rs7145621	A	0.000248255
rs4904196	G	-5.46386e-05
rs1952167	T	-0.000248903
rs12590344	T	-0.000154649
rs2623147	G	0.000154816
rs1126060	C	0.000156558
rs1126059	G	0.000132781
rs2819820	C	0.000265883
rs1074242	C	-3.73264e-05
rs17186163	G	-0.000671951
rs2765915	A	0.000207077
rs2819818	C	8.5238e-05
rs7149015	A	0.000290018
rs12436420	G	-4.20543e-05
rs10140310	T	0.000144092
rs17258366	C	-0.000170842
rs2623134	T	0.000188797
rs17186197	A	-0.000210639
rs1481416	T	2.51094e-05
rs2888423	A	-4.7632e-05
rs2765923	A	4.76808e-06
rs17258415	T	-0.000304175
rs2625342	A	0.000231883
rs2623117	G	0.000229935
rs1872020	G	4.62114e-05
rs1351687	T	0.000263299
rs12881349	A	-0.000136938
rs12588043	C	0.000212419
rs12894629	A	-9.00236e-05
rs10129964	C	-0.000703752
rs8015359	T	-0.000199561
rs1483065	G	-0.000138081
rs1483066	G	-9.60174e-05
rs8022702	G	-8.34968e-05
rs1601029	A	0.000177725
rs7145217	G	-0.000188283
rs987258	A	0.000221295
rs17186301	C	-0.000184884
rs1483062	A	0.000189594
rs856675	T	-5.59826e-05
rs1483061	C	-0.000163257
rs709855	T	-0.000194629
rs12881403	A	-0.000195075
rs17120398	C	-0.000151129
rs17737309	G	-0.000160514
rs2086695	A	-0.000330018
rs856696	A	-0.00031487
rs2170650	G	-0.000265656
rs856684	C	-0.000247374
rs2199876	C	-0.000256354
rs856677	C	-0.000271973
rs17120487	C	-0.000190522
rs17659476	C	-0.000163983
rs709873	C	-0.000255754
rs709866	T	-0.000258169
rs8007849	T	-0.000183795
rs856703	A	3.908e-05
rs12884774	T	0.000151249
rs1351385	T	-0.00029977
rs856638	G	0.000144238
rs7147908	T	4.90737e-05
rs709857	T	0.000108901
rs1958800	T	-0.000295859
rs41471545	G	4.07258e-05
rs17120641	A	-0.000145838
rs12893586	G	-0.000404955
rs10484113	T	0.000248313
rs4904228	T	0.000106553
rs10140371	C	-6.29714e-05
rs7145514	C	-0.000214374
rs17120704	T	-8.46193e-05
rs958213	A	0.000645689
rs856621	C	-0.000159191
rs17740194	T	2.77603e-05
rs17740265	A	-0.000589144
rs1480404	T	-0.000177797
rs10220453	C	6.04432e-05
rs1021037	C	0.000136012
rs1157223	A	-0.000193806
rs6574803	A	0.000144616
rs17201580	A	-6.36268e-05
rs8016533	A	-1.35515e-05
rs2888424	G	0.000188101
rs17120763	G	0.000113937
rs11851675	A	0.000217836
rs17796466	T	8.81924e-06
rs11159693	G	0.000230447
rs10139874	G	-0.000275207
rs9323752	C	-0.000232328
rs10148947	G	4.41436e-05
rs17120800	C	0.000210893
rs12431967	A	0.000178466
rs12887809	C	0.000128789
rs12889244	T	0.000193872
rs17258596	T	0.000128288
rs11628880	A	0.000209098
rs4243673	C	7.14499e-05
rs7151475	A	6.2046e-05
rs7152160	G	0.000154407
rs1449411	C	0.00013317
rs1449413	T	0.000127663
rs16917	A	0.000128114
rs1628501	T	8.49585e-05
rs895910	C	0.000134099
rs1449425	C	0.000188286
rs1442574	G	-0.000197533
rs10135529	T	-6.8566e-06
rs1624465	G	-0.000128627
rs8004329	C	-0.000190329
rs1442572	G	-0.000162873
rs1628681	C	0.00012527
rs1627044	G	-0.000155621
rs11845043	C	-0.000297968
rs9671968	G	-5.50687e-05
rs1667516	G	-0.000108527
rs12432305	T	4.77416e-05
rs1667509	C	0.000280715
rs1375570	A	-0.000136128
rs1562696	T	0.000114683
rs1667498	A	0.000114532
rs1449412	C	-0.000319416
rs733980	A	-0.000386367
rs17120944	C	0.000135455
rs17120952	A	6.72877e-05
rs1449432	C	-0.000105606
rs17796693	C	-0.000256667
rs7140796	G	3.60949e-05
rs11159698	A	-8.62253e-05
rs4899865	T	-1.6125e-05
rs10498584	G	-0.000237282
rs7154757	C	4.14256e-05
rs2034018	T	-2.40856e-05
rs4904245	T	0.000214658
rs1449428	C	0.000256659
rs983364	A	0.000217728
rs35195423	G	0.000256932
rs34128774	C	0.000263058
rs12433731	G	-1.5749e-05
rs10498586	G	0.00027263
rs17796783	T	0.000292726
rs10498587	G	0.000280657
rs12886126	G	0.000293285
rs1952252	G	-1.96873e-05
rs12893894	T	0.00028076
rs7143281	G	-5.07537e-05
rs11847123	C	-0.000279779
rs1951403	A	-6.70596e-05
rs1957329	G	-0.000189409
rs1957328	A	-0.000262252
rs1957327	A	-0.000188706
rs1112094	C	3.4633e-05
rs1112071	G	-0.000123041
rs12590408	C	4.61321e-05
rs9323758	G	4.57161e-05
rs12435570	T	-0.000567338
rs4904248	C	-0.00031325
rs1951401	C	-0.000231988
rs10498593	C	-9.26562e-05
rs1055813	T	0.000105605
rs1957325	C	-7.75504e-06
rs1289407	A	-3.55925e-05
rs1289409	T	-4.81857e-05
rs11849777	T	-1.652e-05
rs1289414	T	6.64433e-05
rs1289417	T	0.000150577
rs1289420	T	0.000156944
rs17121123	C	-7.45642e-05
rs11849727	A	-2.92301e-05
rs2372919	A	1.04444e-06
rs1289422	A	0.000152006
rs11621863	G	-3.62324e-05
rs982295	A	-9.4804e-05
rs982296	C	-0.000100833
rs12897124	C	-9.131e-05
rs12888267	A	-8.54677e-05
rs11629334	G	-0.000356503
rs7145613	T	-0.00031812
rs17121200	T	-0.000571266
rs1884008	G	-5.81344e-05
rs4904253	T	-0.000103859
rs1955434	T	-0.000102262
rs1884009	G	-0.000114394
rs4904254	T	-3.99263e-05
rs988837	A	-0.000348977
rs2372922	G	-0.000358897
rs8022536	T	-0.000150969
rs11159708	G	0.000114989
rs7153554	A	-0.000388073
rs7154159	G	-0.000436225
rs1950177	T	-0.000258119
rs985620	A	-0.000353704
rs1955418	A	-0.000425324
rs2057115	C	0.000198983
rs2057116	C	0.000127152
rs2273151	C	-0.000384762
rs2273152	A	-0.000384611
rs2038251	G	-0.00032258
rs8014672	A	-0.000178505
rs6574830	T	-0.000169242
rs7146497	C	-4.49436e-05
rs7152571	G	-0.000157224
rs10137468	A	-0.000153864
rs1950181	A	-0.000180212
rs4325487	A	-0.0002079
rs1473706	G	9.69696e-05
rs7494686	G	-4.71334e-05
rs4904262	T	2.85306e-05
rs17713019	T	-0.000380622
rs1956632	A	-0.000277323
rs17645413	G	-0.000335687
rs2746998	A	-9.49454e-05
rs2747002	A	8.18093e-06
rs11627505	A	6.32586e-05
rs2747005	G	-4.26674e-05
rs9323770	G	6.21821e-05
rs2753614	T	-5.56563e-05
rs2753612	A	3.71765e-05
rs17645979	C	-0.000429284
rs2747008	G	2.93642e-05
rs17713869	T	-0.000426355
rs17714100	C	-0.000419165
rs17646457	G	5.86566e-05
rs17646495	G	-0.000422487
rs10145152	G	0.00111026
rs17121383	G	-0.000367084
rs2038494	A	0.000251861
rs2239576	C	0.000244666
rs1129671	C	4.54897e-05
rs34988282	G	-0.000361239
rs2224413	A	5.02065e-06
rs1998197	T	-0.000226295
rs4904264	G	0.000369879
rs1075612	A	3.418e-05
rs1075613	A	4.91848e-05
rs17121392	C	-0.000327494
rs17647219	C	-0.000283858
rs17725990	T	-0.000253989
rs17094464	T	-8.54727e-05
rs12587710	A	-9.30922e-05
rs2638796	A	-6.72398e-05
rs1948397	G	8.49755e-05
rs10132031	T	-0.00011628
rs12147729	A	-0.0002008
rs2372984	G	0.00020886
rs12147536	T	-0.000226561
rs12884234	A	-0.000109362
rs17647991	T	0.000144625
rs17726763	G	-0.000197055
rs1956647	C	0.000333501
rs1950961	T	0.000126088
rs12434808	G	0.000217368
rs1570134	C	0.000120998
rs12435750	T	-7.76877e-06
rs12147496	C	7.68712e-05
rs2638806	C	9.01157e-06
rs10149030	G	-5.96532e-05
rs2638805	T	9.75838e-06
rs2753632	T	8.76627e-06
rs2638801	T	0.000146012
rs12588930	C	1.29969e-05
rs12887050	A	1.5464e-05
rs7493141	A	8.49237e-06
rs4904269	G	0.000538158
rs10483983	C	-0.000265898
rs17121469	C	1.13298e-05
rs7146639	A	-2.73214e-05
rs7154469	C	-6.31202e-05
rs1535324	C	-7.45e-05
rs1289351	T	-1.33446e-05
rs4312250	C	-6.4935e-05
rs6574840	G	8.28436e-05
rs7145874	G	-4.74213e-05
rs7145719	C	-6.75057e-05
rs7150809	A	7.3838e-05
rs10130351	A	-8.44531e-05
rs1289345	C	-4.63981e-05
rs743203	C	-4.64905e-05
rs11846631	G	5.61525e-05
rs10145617	C	6.23153e-05
rs1742180	A	-1.96201e-05
rs7155200	C	4.97641e-05
rs8018359	A	3.97812e-05
rs12883457	A	-0.000120288
rs981270	G	6.60177e-05
rs7146816	T	-8.591e-05
rs4396464	C	6.31428e-05
rs1956638	T	7.1341e-05
rs4904271	G	-2.93663e-05
rs12101122	T	-0.000109252
rs34496854	C	-4.35718e-05
rs12184998	G	8.86832e-05
rs7140553	C	-0.000130983
rs1956651	G	9.24662e-05
rs1956649	T	9.17832e-05
rs1289335	C	0.000225365
rs1289331	C	0.000230172
rs1028578	T	-0.000101568
rs10140418	G	-0.000102109
rs8003655	T	-0.000241665
rs9323778	T	7.88182e-05
rs1951814	C	0.000269455
rs12050395	A	-0.000209885
rs1041004	T	-0.000103271
rs12897255	G	0.000176809
rs12879941	T	0.000163391
rs8009268	C	-0.000114029
rs10147232	G	-0.000106346
rs8017097	C	-0.000120108
rs8017763	C	-0.000250198
rs11620923	T	0.000182641
rs8009056	A	-0.000290755
rs927604	T	-8.98137e-05
rs11159731	A	-0.000112109
rs1957807	A	-0.000216247
rs8015401	T	-0.000660321
rs8007856	T	0.000178966
rs17736583	C	0.0001842
rs11626547	G	0.000180272
rs4904273	T	-0.000492246
rs10150656	C	-9.8133e-05
rs1951821	T	-0.000128154
rs11159732	T	-0.000445086
rs7150656	A	-0.000145159
rs7159326	G	-0.000187563
rs12886728	C	-0.000177862
rs17658144	C	0.00023916
rs11851223	C	-0.000320194
rs1022850	T	0.000227119
rs1125597	C	-0.000380864
rs1022849	A	0.000257494
rs12890229	A	0.000193959
rs1951818	C	0.000499368
rs2181659	G	0.000593523
rs10131286	G	0.000520426
rs8017275	G	0.000477714
rs12587940	A	0.00013836
rs2209130	C	0.00016383
rs10144037	G	0.000141571
rs8015527	T	0.000129162
rs10139246	A	-0.000586252
rs17121731	G	-0.000286697
rs17121736	G	-0.000297097
rs10131206	A	-0.000551208
rs6574857	C	-0.000600701
rs8019569	C	0.000517681
rs1957794	T	-0.00013385
rs1957792	T	0.000524127
rs1028717	T	-1.30836e-05
rs10144617	T	0.000496134
rs7146729	A	0.000461282
rs12434867	A	0.000531043
rs1953764	T	0.000489547
rs8010431	A	0.000483957
rs8017965	T	0.000600714
rs12879020	A	-0.000114109
rs1953778	G	1.75217e-05
rs7155645	A	5.99051e-05
rs7157233	T	6.37188e-05
rs7156843	C	0.000201134
rs4471605	C	0.000188326
rs4904282	C	-0.000141653
rs10782469	C	-0.000211863
rs12879646	T	-0.000206532
rs1953775	T	-0.00021404
rs2373094	A	-5.43885e-05
rs4143892	T	-0.000168224
rs7142569	C	0.000106189
rs4482212	T	-0.000387061
rs12895280	T	0.000448708
rs7158484	T	0.000302693
rs4595727	T	-0.000251388
rs17202185	C	0.000429957
rs12588594	G	-0.000153451
rs17202199	G	-0.000154605
rs12100972	C	-0.000251821
rs4362319	C	-0.000150015
rs11849721	T	-0.0002444
rs11626864	G	-0.000210144
rs4144041	A	-0.000202372
rs2243631	C	-0.000205338
rs17121903	A	-0.000293756
rs7160760	C	0.000110483
rs9323783	C	-0.00028298
rs4470088	C	0.000203016
rs8019846	C	9.48365e-05
rs17121912	T	-0.000544878
rs11624540	A	-0.000486836
rs7144973	A	-0.000124975
rs12895930	T	-0.000114764
rs8015264	T	-0.000463492
rs10136856	C	0.000200635
rs12437116	T	-7.20755e-05
rs10131663	T	0.000234797
rs6574877	A	-2.02626e-05
rs2069007	C	-7.09015e-05
rs1505173	A	-9.0804e-05
rs12147247	G	0.000462755
rs10484093	C	-0.000169186
rs2062919	T	-0.000585445
rs1505166	A	-0.000225266
rs11628193	G	0.000702026
rs2135102	T	-0.000672648
rs4899891	C	-0.000682489
rs1857780	G	-0.000670711
rs1542944	C	-0.000674695
rs8020900	C	-0.000342317
rs7144626	C	-0.000657118
rs10139003	A	-0.000228545
rs1505176	G	-0.000245549
rs1952582	C	-0.000257636
rs11848155	C	-0.000101879
rs8012231	C	0.000287445
rs41510644	C	0.00029113
rs12896334	C	-0.000241992
rs8007032	A	-0.000114527
rs12885106	C	-2.78228e-05
rs1505187	G	0.00016471
rs1106098	C	-0.000151091
rs10148022	G	0.000611811
rs1505150	C	-0.000145785
rs2149758	G	0.000134133
rs10484099	G	-0.000210021
rs41480947	T	0.00029033
rs11159767	A	0.000307167
rs1394708	A	-0.000198536
rs1505172	T	-0.000361993
rs1354586	G	-4.83186e-05
rs8013915	A	0.000545049
rs4899899	T	-0.000278622
rs12434010	C	0.000466211
rs804944	T	0.000256284
rs804945	T	0.000257753
rs10484101	T	0.000137614
rs804946	G	-0.000135293
rs804949	C	9.33925e-05
rs12436912	T	-0.000150979
rs804937	G	-0.000142799
rs17122222	T	0.000108324
rs804939	T	0.000152458
rs10147870	C	-0.00024844
rs17676085	G	5.36849e-05
rs12590829	C	0.000121392
rs1857781	A	-5.07118e-05
rs17122251	C	0.000543356
rs1289355	C	-0.00010973
rs804962	A	-0.000840266
rs804960	A	-5.74327e-06
rs804958	G	1.4832e-05
rs2039889	A	-4.39288e-05
rs804956	C	1.67387e-05
rs1505180	G	-3.07817e-05
rs804963	A	-6.66033e-05
rs804934	T	-0.000166698
rs7143328	G	7.41615e-05
rs813086	T	-0.000159015
rs963772	C	-0.00015446
rs1587906	G	8.24672e-05
rs1289381	A	4.90727e-05
rs1289385	T	5.52704e-05
rs8009946	A	0.000160253
rs8010573	G	0.000158148
rs17122289	C	5.5496e-05
rs7153436	A	0.000106442
rs7153976	C	6.6522e-05
rs11850172	G	0.000114857
rs17122293	A	5.91028e-05
rs12887865	C	0.000109714
rs7147578	C	8.34562e-05
rs1538878	A	0.000110233
rs2022025	T	2.05243e-05
rs2022024	A	2.64198e-05
rs41358049	T	4.21408e-05
rs41503745	C	2.98735e-05
rs2022022	C	4.17942e-05
rs2022021	C	4.48618e-05
rs34826456	C	-0.000278805
rs12147186	C	-0.000105635
rs2022020	G	-0.000160206
rs10141102	C	-0.000158243
rs12589989	C	-0.000168006
rs10147647	G	-0.000182495
rs10147847	G	-0.000155889
rs17746136	T	-5.9127e-05
rs10484102	G	1.83472e-05
rs12882718	C	-4.71346e-05
rs2185498	G	-0.000143732
rs2185584	C	2.37467e-05
rs10151111	C	-0.000146316
rs2211232	T	-0.000295011
rs12892249	C	-0.000263479
rs17122386	T	6.81824e-05
rs17684800	T	0.00044377
rs2022775	C	-0.000158475
rs1538873	C	-0.000215459
rs2022773	T	-0.000198131
rs7492828	G	0.000186539
rs10132264	T	-0.000106397
rs955119	C	-0.00014182
rs17122519	T	-0.000135907
rs1954132	T	-0.000121002
rs1954130	T	3.35915e-05
rs956288	T	2.78139e-05
rs7160719	A	3.68269e-05
rs1959798	T	1.67758e-05
rs12434557	A	-0.000170378
rs1954195	C	0.000154666
rs12897379	C	-0.000199045
rs1959796	T	0.000261475
rs10150896	T	0.000249855
rs10139189	G	0.000266519
rs12434835	A	5.70096e-05
rs1959794	C	-3.07984e-05
rs10149036	G	-3.12438e-05
rs10151676	C	0.000167157
rs2096073	A	-2.06221e-05
rs12589138	A	2.36273e-05
rs1289234	T	0.000127702
rs1289240	C	-1.64457e-05
rs1289248	A	0.000306042
rs1959302	C	-8.57021e-05
rs7146331	C	-0.00115455
rs1959305	A	-8.11903e-05
rs11623059	C	-0.000409551
rs11628402	C	-3.54064e-05
rs1959287	G	-0.000113234
rs12890243	A	-0.000528274
rs12878482	C	-0.000538492
rs17122593	C	-0.000549796
rs17122601	G	-0.000540371
rs2050531	A	-0.000207867
rs12885551	G	-0.000428
rs2373256	A	-0.000403544
rs17202465	G	3.71192e-05
rs11847177	A	1.19726e-05
rs11851532	T	2.27864e-06
rs17797254	T	0.000441904
rs11159785	A	-0.000259117
rs1953527	T	-0.000185931
rs11845667	C	0.000560821
rs1891544	C	-0.000266941
rs966439	C	-0.000341019
rs10498604	T	-0.000450726
rs2191644	T	0.000182007
rs4904333	A	0.000189445
rs1891543	G	0.000196762
rs11159791	G	-0.000374765
rs11844457	A	-0.000222477
rs17186945	G	-9.55784e-05
rs4904335	A	0.000185335
rs10513892	C	-0.000106451
rs1978259	A	-0.00036749
rs8003854	T	-0.000237806
rs11851840	C	-0.000131937
rs1891548	T	7.56969e-05
rs17259168	C	-3.39178e-05
rs241492	T	0.00013693
rs241493	G	-0.000126991
rs1623971	G	3.99512e-05
rs1642277	G	0.000136424
rs1420929	A	-0.000100566
rs1362721	T	-0.000106278
rs1775677	T	-9.06774e-05
rs1775676	A	0.000163555
rs1420935	C	0.000138333
rs1618604	C	-9.60779e-05
rs1775673	G	0.000103248
rs9944079	G	0.000113946
rs1617580	G	-8.48253e-06
rs12897216	G	5.30162e-05
rs12432493	G	0.000133947
rs1775669	A	-2.43839e-05
rs4899907	G	0.000161809
rs1642272	G	-1.64119e-05
rs1642271	G	-5.86014e-05
rs1775671	C	-0.000138061
rs3909240	C	-5.96946e-05
rs11629053	T	0.000250336
rs11624511	G	0.000240118
rs2041976	G	0.000247528
rs10498606	C	0.000190201
rs1946162	G	0.000133864
rs10144609	G	2.65966e-05
rs4539533	A	-2.84389e-05
rs4530063	A	-3.0512e-05
rs8012707	C	3.96248e-05
rs1420920	A	-1.26672e-05
rs4904344	C	-0.00010798
rs8008012	A	-1.02644e-05
rs8020849	T	-6.38939e-05
rs8019736	C	-5.07208e-05
rs8015076	G	-5.48298e-05
rs8016153	T	-5.01587e-05
rs17187078	C	0.000113498
rs10132895	A	-8.54625e-05
rs12433042	A	8.88753e-05
rs1019367	A	-5.63399e-05
rs8012459	T	0.000749654
rs9323800	C	0.000863651
rs8021736	C	0.000817727
rs2160672	A	-0.000249173
rs17187115	G	0.000380428
rs8022816	G	4.04643e-05
rs1030079	G	8.62071e-05
rs885522	A	0.000356554
rs17187150	T	0.000323865
rs17202814	G	3.14204e-06
rs17797510	T	1.66506e-05
rs17202828	G	1.41953e-05
rs17202842	T	1.42643e-05
rs9671926	T	0.000192209
rs1548984	G	0.000130349
rs12590332	T	-6.5031e-05
rs11159798	T	-5.28209e-05
rs12882426	T	-4.80619e-05
rs10135125	T	0.000112866
rs10141654	T	0.000225809
rs1782195	A	6.64647e-05
rs10138686	C	0.00021915
rs1769455	G	-0.00014996
rs1420815	G	0.00010209
rs17122882	G	-9.71471e-05
rs17122890	A	-7.02078e-05
rs1638721	C	0.000255357
rs946613	G	0.000131409
rs4904359	G	0.000118173
rs1014378	C	8.94939e-05
rs17122947	C	0.000152972
rs12888628	T	0.000156862
rs10498611	T	0.000177835
rs12050431	G	0.000332533
rs17122971	G	0.000230919
rs8022048	C	7.60177e-05
rs12586410	T	-0.000285826
rs917607	G	7.13376e-05
rs1019164	G	0.000168137
rs3925163	G	0.00028127
rs12892043	G	-0.000149602
rs4904361	C	-0.000198807
rs2191246	A	-9.63536e-05
rs12891776	C	0.000196734
rs4904364	G	-0.000212715
rs2776547	C	0.000117114
rs12890747	A	-0.00018104
rs11844930	G	0.000428558
rs1756694	G	4.90954e-05
rs1013543	C	0.00038164
rs11847252	C	0.000322468
rs17123087	G	0.000362405
rs8022058	T	-1.7145e-05
rs12897396	G	-1.16625e-05
rs1756689	T	4.14229e-05
rs1682535	A	-1.89629e-06
rs11159808	C	0.000170995
rs1601343	G	-1.90898e-05
rs12887999	A	-0.00010406
rs1617062	T	9.44305e-06
rs1682558	G	8.27091e-06
rs1756673	T	2.9297e-05
rs10498613	A	-8.10898e-05
rs10498614	A	-8.56411e-05
rs1484986	T	-0.000128366
rs1682561	G	3.07289e-05
rs8023167	A	-2.36248e-05
rs723843	A	-0.000113186
rs1958843	C	-3.69225e-05
rs1615552	C	-0.000139147
rs1682545	T	-0.000109009
rs1682543	T	-0.000103971
rs1682542	C	-9.41592e-05
rs1756653	T	-5.73284e-05
rs17123224	C	-0.000374417
rs1756650	C	0.000200863
rs1682539	C	0.000209677
rs1750684	G	0.000220202
rs943154	C	0.000225909
rs7142552	A	-9.1933e-05
rs10139480	C	1.68509e-06
rs1540427	T	-3.64292e-05
rs1540426	T	-5.62677e-05
rs8010039	G	5.1795e-06
rs1365524	T	-4.12993e-05
rs11625380	G	-6.11226e-05
rs2401672	C	-6.57064e-05
rs2896052	T	-3.97035e-05
rs1967048	C	-4.34313e-05
rs2060033	G	-0.000108283
rs12432527	G	-0.000117966
rs1834667	C	-0.000114585
rs4243678	T	-0.000118226
rs1430561	G	-0.000110775
rs8018273	G	-0.000140337
rs12892510	G	-0.000128385
rs7145896	A	1.68095e-05
rs1430569	G	-0.000115443
rs1430568	T	-6.33865e-05
rs1430567	T	-4.83311e-05
rs1430566	C	1.19196e-05
rs891482	G	-5.26992e-05
rs1367355	A	-3.97083e-05
rs974105	A	-7.57315e-05
rs12589994	G	-2.31668e-05
rs4899916	A	2.46307e-05
rs10129718	G	-8.43852e-05
rs12147698	G	-1.07141e-05
rs10162555	A	0.000186961
rs10144577	C	-4.26885e-05
rs4904376	T	1.33283e-05
rs10146688	T	-5.90801e-05
rs1426790	C	-1.75259e-05
rs8017892	C	-6.05921e-05
rs10133200	G	0.000184616
rs10136439	A	0.000241656
rs12888718	T	-4.38448e-05
rs8018683	C	0.000228707
rs12432170	A	-2.64932e-05
rs17673073	T	-2.07137e-05
rs17740807	T	-3.78024e-05
rs10484000	C	4.12822e-06
rs7147738	G	1.45023e-05
rs6574938	T	6.44144e-05
rs17741027	A	-0.000238205
rs7155212	G	-1.81198e-05
rs2163315	C	2.4596e-05
rs12587791	C	0.000422397
rs10438192	C	0.000171604
rs7140940	G	-4.28364e-05
rs12435753	G	0.000139442
rs7146282	A	0.000105991
rs7146856	C	0.000172885
rs7158884	G	0.000279765
rs11622162	A	0.000144916
rs10140280	G	0.000126721
rs11628531	G	1.8444e-05
rs7153010	C	0.000322662
rs12437389	C	-0.000284528
rs7151140	G	-3.60232e-05
rs10148595	C	0.000181475
rs7140737	G	0.000142477
rs11851809	G	0.000190399
rs11621042	A	-0.000206771
rs10133405	C	0.000135674
rs7146403	G	0.000240292
rs10483999	T	0.000688525
rs10145209	G	0.000115818
rs7155365	T	0.000150808
rs1007428	T	0.00016941
rs10133219	G	0.00019339
rs13379376	T	0.000154758
rs10873385	G	0.000135317
rs12323838	C	0.000148772
rs17123531	T	0.000158795
rs11623797	T	0.000210942
rs17123539	G	0.000135739
rs17123540	T	0.000143925
rs17123551	G	0.000307253
rs12883805	T	-0.000115376
rs174522	A	-0.000264754
rs174521	A	0.000110443
rs174519	C	-0.000324468
rs10139298	A	7.75335e-05
rs174518	C	-0.000121677
rs174510	C	9.75074e-05
rs174504	G	0.00010115
rs6574951	G	-5.81662e-05
rs17123576	A	-8.33584e-05
rs7153955	G	7.87299e-05
rs7160666	G	0.000150426
rs10151735	G	-3.37362e-05
rs8014135	C	0.000109014
rs8009654	T	9.35473e-05
rs11849475	A	0.000149847
rs1887351	T	-7.26583e-05
rs8012556	G	-0.000198026
rs17123606	T	-5.466e-05
rs10147942	C	-0.000259415
rs7155892	T	-0.000326773
rs17743683	T	-0.000718202
rs8006574	C	-4.72845e-05
rs1958129	A	-0.000169729
rs8015320	C	-9.87832e-05
rs8012254	G	0.000334229
rs10134597	G	-4.55327e-05
rs10130009	C	0.000358273
rs17681768	C	-0.00069186
rs17123654	T	0.000455024
rs1288748	A	4.35303e-06
rs17123664	A	0.000321009
rs17123667	A	-3.91475e-05
rs17123675	T	0.000275247
rs1288742	A	-1.40891e-05
rs10162364	C	0.000669657
rs1288736	A	0.000106473
rs12432131	C	-0.000292952
rs1954059	A	-0.000219777
rs7151313	G	-3.11586e-05
rs11845651	T	0.000489557
rs1959715	A	-0.000409438
rs951705	A	-0.000505783
rs1959716	C	-0.000189508
rs4494474	A	-5.14728e-05
rs4899920	A	-0.000147068
rs1890909	C	0.000162887
rs2185456	A	2.04695e-05
rs1959718	C	-0.000346855
rs10145412	G	0.000709371
rs1954066	T	-0.000533107
rs10148332	C	-0.000724833
rs1450713	A	0.000222491
rs17797909	C	0.000232931
rs10129453	G	0.000487214
rs1288727	G	2.50264e-05
rs17123783	T	0.000129815
rs4904394	T	0.000127099
rs12881243	C	0.000133013
rs8016795	C	0.000138914
rs8006417	G	-0.000141976
rs8006648	C	7.89075e-05
rs2167239	G	8.79391e-05
rs1901170	T	3.37794e-05
rs2401718	T	6.77837e-05
rs4322600	A	-4.47179e-05
rs10133834	C	7.26188e-05
rs10134033	C	6.87376e-05
rs4904398	A	-0.00012173
rs2401719	C	0.000100326
rs17123832	T	-0.000229954
rs12185008	T	9.75538e-05
rs7161226	C	0.000332371
rs17123845	C	-0.000285617
rs8009710	G	2.94001e-05
rs1450699	A	-0.00028537
rs992640	C	-5.63846e-05
rs1450705	A	-0.000161774
rs1450706	C	-0.000170927
rs12881360	A	-0.000313821
rs1450709	T	-0.000145001
rs2401726	C	-0.000136177
rs2896063	C	-0.000135654
rs17123886	T	-0.000147412
rs1349377	A	0.000250384
rs7153766	T	-0.000221877
rs17123895	C	-0.000348651
rs7141307	T	4.97787e-05
rs7154214	T	4.93534e-05
rs2896065	G	0.000221819
rs382299	A	0.000351266
rs366788	C	-9.46808e-05
rs7146278	T	-0.000354865
rs407216	G	-9.99597e-05
rs437801	G	-9.01809e-05
rs119512	G	-0.000212175
rs416542	T	-2.69533e-05
rs17198	A	4.0443e-05
rs405567	T	-3.76189e-05
rs412915	C	-3.72224e-05
rs368159	T	-5.76395e-05
rs398607	A	-3.93013e-05
rs12432149	G	4.08356e-05
rs2285008	G	4.22573e-05
rs415076	A	-4.25081e-05
rs365448	G	-3.93171e-05
rs366615	G	-4.07185e-05
rs378816	A	-3.97236e-05
rs398076	G	2.13709e-05
rs17123933	T	-0.000210619
rs10483987	T	0.000301524
rs2301123	T	-0.00015243
rs450711	C	-2.20821e-05
rs3844024	C	-3.03452e-06
rs17687109	A	0.000287594
rs17687144	T	0.000302914
rs11621530	G	-1.78293e-05
rs12888666	C	-7.67767e-06
rs413420	T	-0.000132767
rs10483988	C	0.000288514
rs17687364	G	0.000287601
rs41366148	G	0.000299523
rs12587119	A	-2.07703e-05
rs12883250	A	5.55841e-05
rs17797981	A	0.000273794
rs17798011	G	0.000274891
rs1805078	G	-0.000448336
rs10142115	A	-1.69733e-05
rs2119702	T	-1.7338e-05
rs8014798	C	-0.00017255
rs979812	G	-1.98942e-05
rs4904410	A	-2.81406e-05
rs9671908	G	8.44799e-06
rs10139328	T	7.71018e-05
rs8005161	C	-3.3728e-05
rs6574977	A	5.62378e-05
rs1372363	G	-9.36607e-05
rs1372364	T	0.000125958
rs11159833	C	-9.00891e-05
rs6574978	C	7.74049e-05
rs3742704	A	-0.00014946
rs12878879	A	1.46293e-05
rs4899932	G	2.10015e-05
rs6574980	G	5.16102e-05
rs10147393	T	1.18363e-05
rs10150214	T	-0.000233531
rs11159834	G	1.1478e-05
rs8017372	A	-2.88582e-05
rs10144053	C	5.24843e-06
rs7158689	T	-0.000251317
rs4904411	C	0.000145142
rs7140418	G	-0.000231773
rs1441807	A	1.18282e-05
rs989275	T	-6.22378e-06
rs989274	A	-3.00569e-05
rs7140644	A	4.09231e-07
rs4243681	G	5.5126e-07
rs2044068	A	-0.000195724
rs10130801	T	0.000178354
rs12885067	G	-3.83445e-06
rs7143652	T	8.00808e-05
rs7144494	T	4.11874e-06
rs17124022	T	-0.000182662
rs4144361	A	0.00018779
rs10140316	C	-0.000220015
rs11627010	T	0.000243655
rs17798173	C	-0.00019814
rs17124032	G	-0.000254536
rs17203608	T	-0.000206953
rs1887289	T	0.000186405
rs7156276	A	0.000141878
rs17124045	A	-0.000208389
rs8003808	G	-0.000282726
rs4904425	A	0.000435311
rs6574988	T	0.000406468
rs4581640	G	0.000502906
rs10142838	T	-0.000409173
rs8010676	G	-0.000399028
rs4904426	G	9.73154e-05
rs11159841	T	0.000222248
rs3850387	G	9.94457e-05
rs17807943	A	8.52907e-05
rs17124105	C	-0.000254722
rs1940550	A	1.74755e-05
rs10483989	A	0.00174408
rs2208547	C	-0.00022604
rs17124112	C	-0.000357108
rs17761052	A	9.15496e-05
rs1940532	T	-0.000207924
rs6574994	A	-0.00020459
rs2000612	C	5.55909e-05
rs6574995	T	-0.000219293
rs4513034	A	6.34502e-05
rs4904431	A	4.87557e-05
rs8010969	G	-0.000429354
rs1570194	G	5.66106e-05
rs8011830	G	-0.000424713
rs10483990	C	2.34397e-05
rs8021613	A	-0.000356474
rs8007372	C	5.96618e-05
rs2236267	C	-6.69317e-05
rs11159842	A	-0.000378617
rs7157457	C	-7.88543e-05
rs3742693	A	-5.00933e-05
rs17124177	C	-0.00120534
rs378522	A	9.98485e-06
rs379643	A	1.27815e-05
rs3559	A	6.08069e-05
rs411627	T	2.78701e-05
rs12896330	T	-3.50709e-05
rs17762565	T	-3.03191e-06
rs11159845	G	-3.13741e-06
rs3825679	C	0.000316431
rs2277525	G	0.000315668
rs17124236	T	2.99425e-05
rs8009725	A	6.51217e-05
rs1940554	T	0.000304802
rs41324246	T	-2.14121e-05
rs12890892	A	6.36205e-05
rs911484	G	5.68532e-05
rs8021878	T	-0.000219089
rs10483991	G	-0.0001773
rs17124276	C	0.000178469
rs6574998	T	0.000252916
rs17124280	T	-0.000918564
rs1940545	G	0.000248857
rs3825677	A	0.000219832
rs7157064	C	0.000264816
rs7140315	A	0.00023622
rs7141022	C	0.000243062
rs11159849	T	0.000274284
rs4904437	T	5.69579e-05
rs8007932	A	0.000245104
rs17124348	T	-0.00030684
rs8006713	T	-0.000362666
rs4904438	T	-4.17793e-06
rs10150163	A	-5.7623e-06
rs2401756	G	3.50036e-06
rs10148709	C	-0.00063382
rs7155199	C	3.83481e-05
rs1784796	C	0.000299767
rs422107	G	0.000500593
rs7142212	T	-2.12801e-05
rs2474952	A	0.000201903
rs11627829	C	-0.000168503
rs1298237	T	0.000201629
rs421038	G	0.000543043
rs17124400	A	0.000913959
rs10143067	G	-1.9769e-05
rs419634	C	0.000248844
rs419028	C	0.000635935
rs7150286	G	0.000220018
rs447928	C	0.000250542
rs417055	T	0.000643683
rs17124428	G	-0.000122187
rs17770834	C	6.13011e-06
rs7147909	C	-0.000401711
rs7149354	T	-0.000502226
rs11159852	C	-0.000216443
rs10131611	G	-0.000447614
rs2006046	A	-0.000241597
rs7148961	A	-0.000178048
rs4904445	A	0.000222763
rs10148955	T	-0.000215255
rs3934197	T	-0.000193217
rs17124504	C	-0.000213174
rs12884581	G	-0.000217384
rs6575004	A	-6.49529e-05
rs8018774	A	-0.00033177
rs10141646	C	-0.000305836
rs10140031	T	-0.000325853
rs8011787	C	-0.000582668
rs2223933	T	0.000102417
rs1950279	C	9.81649e-05
rs11628680	A	9.77675e-05
rs1040609	T	-0.000599424
rs1569805	A	-6.07706e-05
rs17698533	T	9.70725e-05
rs17124552	A	-5.33293e-05
rs10135523	A	-5.55808e-05
rs4899951	G	9.68037e-05
rs17772064	C	0.000203725
rs1955598	A	1.05013e-05
rs12433464	T	0.000158767
rs10151134	A	-0.000139927
rs7161612	T	-0.000118445
rs17772222	A	0.000183706
rs17124581	T	0.000400022
rs12586714	C	-9.84203e-05
rs1955601	A	0.000394305
rs3179969	G	8.12224e-05
rs11846988	T	-0.000175297
rs2295135	T	0.000195216
rs845758	C	-0.000151205
rs845757	G	-0.000121125
rs6575009	A	-0.000170302
rs3814855	G	0.000205503
rs2297129	A	0.000102057
rs2274736	A	0.000106562
rs2401751	G	0.00012046
rs1864748	A	0.000187859
rs1152376	G	-0.000108326
rs7147429	G	-0.000195134
rs816069	C	-0.000123216
rs1998670	C	0.00018011
rs2274735	T	9.44365e-05
rs7160647	C	5.65806e-08
rs12433026	G	-1.3372e-05
rs10138002	C	-1.07444e-05
rs10150311	T	-1.27853e-05
rs11847417	C	-6.34236e-06
rs7141608	T	-0.000114166
rs10143767	A	0.000151775
rs11851459	T	-0.000594384
rs8017811	G	-0.000123595
rs12323840	C	-0.000606863
rs12323553	T	-0.000650332
rs11847922	A	-0.000601804
rs891750	G	0.000169807
rs891749	C	0.000170045
rs7146241	T	-0.000126858
rs930181	T	-0.00012523
rs12436642	A	-0.000123556
rs4145826	C	-0.000499855
rs12431517	T	-0.000530091
rs11159862	A	-0.000164598
rs1344746	A	7.15622e-05
rs12890095	G	2.23364e-05
rs7146297	A	-6.20725e-05
rs941668	A	-3.97305e-05
rs4635267	C	0.000128759
rs1144915	T	7.58753e-05
rs12436828	T	-0.000143655
rs17798544	G	-0.000723084
rs1144917	C	-6.69643e-05
rs1144918	T	-4.23751e-05
rs1287825	A	1.73172e-05
rs1144919	C	-6.02006e-05
rs11159863	G	-0.000157328
rs1144921	A	-2.17547e-05
rs2033417	C	-0.000146598
rs7149951	C	-0.000151909
rs12894733	T	3.27689e-05
rs1956411	C	5.99063e-05
rs10438199	T	-7.99433e-06
rs4899959	T	0.000115768
rs2401749	A	5.4412e-05
rs17260380	C	0.000150094
rs12589481	G	-0.00014829
rs1956412	T	-0.000744433
rs12878272	A	2.75614e-05
rs7142601	G	7.34963e-05
rs12892032	T	2.69624e-05
rs950388	C	-8.19698e-05
rs10142212	C	4.36248e-06
rs10151451	A	-2.93916e-05
rs10135487	G	1.80435e-06
rs12885389	G	-7.90238e-05
rs11159865	A	-0.000130453
rs8021690	T	0.00014062
rs10150953	G	7.16839e-07
rs4365227	G	4.71026e-05
rs8004599	C	4.23216e-05
rs4904464	C	-0.000118564
rs11624015	T	-3.73459e-05
rs10132509	A	-2.25156e-05
rs11846241	C	-8.0054e-05
rs941666	C	-9.60399e-05
rs9671509	T	3.72659e-05
rs11628848	C	-3.11099e-05
rs4904466	T	-6.80027e-05
rs10129842	T	3.81241e-05
rs12880096	T	3.27447e-05
rs1956409	T	3.92664e-05
rs11159868	T	0.000142997
rs1956410	A	4.102e-05
rs8017313	C	5.68761e-05
rs7157149	T	0.000135794
rs7146735	T	-8.55968e-05
rs7160305	A	2.93821e-05
rs7156823	G	-0.000133331
rs1950806	C	0.000124556
rs8016561	G	-3.97453e-05
rs8010841	A	-7.47686e-05
rs6575021	A	-0.000131785
rs11845781	C	-0.000125085
rs6575022	A	-0.000186669
rs12885238	C	-7.01262e-05
rs1287660	T	-0.000130231
rs7144459	C	-3.99744e-05
rs1287666	A	-0.000134477
rs10150833	A	-5.29517e-05
rs12890993	A	-8.38386e-05
rs17124909	T	-4.70295e-05
rs12897989	G	-8.55348e-05
rs10134036	A	-0.000118464
rs10142228	T	-0.000103629
rs10139817	A	-9.56063e-05
rs17124948	C	-0.00110088
rs17774506	A	0.000799525
rs17124954	T	0.000326928
rs11624930	C	-0.000106505
rs17774608	A	-1.77224e-05
rs11851200	A	4.47242e-05
rs17124965	C	3.80719e-05
rs719572	C	-1.7824e-05
rs727725	T	4.21739e-05
rs743233	T	4.09815e-05
rs4904473	G	-1.4454e-05
rs1885191	G	4.2071e-05
rs11624334	C	2.67481e-05
rs1951341	A	2.23926e-05
rs11159878	G	-5.13839e-05
rs2093288	T	0.000505448
rs7159503	G	-0.00017152
rs7142028	A	-0.00017004
rs2145710	G	0.000182655
rs1957247	C	5.39309e-06
rs12878333	G	0.000227886
rs8004648	T	-0.000350148
rs7142654	G	0.000241536
rs12147296	A	0.000206716
rs12898090	T	0.000471384
rs4904477	A	0.000461035
rs17125035	G	0.000260823
rs4904480	G	-0.00029012
rs4904482	G	-0.000284963
rs911455	C	0.000188704
rs1957244	A	0.000685083
rs2401785	G	-0.000296321
rs4904484	A	-0.000296687
rs8007837	T	0.000241052
rs10484002	T	0.00028787
rs10484001	T	-0.000307151
rs1957241	A	0.000279366
rs17125093	G	0.000381458
rs1885186	C	-0.000301507
rs1885185	C	0.000346681
rs7152127	T	-0.000284484
rs4904488	T	0.00018036
rs17702956	C	0.000334401
rs6575028	C	-0.000302031
rs1957238	T	-0.000167253
rs7146193	A	-0.000153688
rs12884981	T	-0.000438282
rs879804	A	-0.000327384
rs879803	C	-0.000163174
rs762017	A	-0.000157961
rs11626441	A	-0.000428575
rs4899962	C	-0.000152222
rs8006183	C	-0.000176595
rs10133365	G	-0.000300533
rs8017825	C	0.000245266
rs10147907	G	0.000467432
rs8014341	T	0.000235432
rs4488385	G	8.37621e-05
rs11628605	G	0.000123931
rs7149319	T	0.00020612
rs2401787	T	0.000198103
rs9788586	C	0.000138762
rs1570604	C	8.98533e-06
rs2093758	C	2.29136e-06
rs17714667	C	-0.000324454
rs4904500	T	7.95954e-05
rs10135779	T	-0.000301001
rs2401788	A	-0.000342159
rs7155354	A	5.94785e-06
rs17125279	G	-0.000405284
rs10133171	G	-0.000167284
rs4904510	T	9.90174e-05
rs4904512	C	0.000104073
rs7146998	C	-0.000659612
rs1475243	G	0.00026583
rs751124	A	3.2036e-05
rs4899969	G	4.42221e-05
rs756470	A	9.47755e-05
rs4904516	G	9.08099e-05
rs3825674	A	-7.58149e-05
rs10220603	A	-8.90892e-05
rs6575039	C	-0.000284058
rs8017349	T	-0.000327518
rs6575042	A	-0.000259009
rs7150140	T	3.53251e-05
rs17125470	G	0.000164189
rs17125478	G	-0.00147748
rs10148147	C	-0.000215894
rs9972271	A	-1.46132e-06
rs6575045	C	-0.00031681
rs8022846	A	-0.000266794
rs10132162	G	-0.0004275
rs11624027	G	-0.000446628
rs7148212	C	-0.000227905
rs12434332	A	-0.000442482
rs4904521	A	-0.000403212
rs4904522	C	-0.000400585
rs11627126	C	-0.000165895
rs11628298	C	-0.000162795
rs9323838	C	-0.00017749
rs11159894	C	0.000103361
rs1815593	G	-0.000166372
rs7144396	G	-0.00025098
rs2001834	T	-0.000154608
rs1890392	C	-6.30496e-05
rs4904523	G	-3.33149e-05
rs7146342	C	-0.000242266
rs3759711	G	9.32767e-05
rs10142440	T	0.000229789
rs8007023	T	0.00022608
rs10133250	A	0.000235072
rs946240	C	-0.000161293
rs8018129	T	-0.00019907
rs12894915	G	0.000190829
rs11845021	A	-0.000124596
rs3783870	T	0.000180519
rs8013441	A	0.00020949
rs1476996	A	0.000141756
rs1476995	A	0.000145025
rs741271	A	0.000691505
rs763972	T	0.000616658
rs3783858	A	-6.18024e-05
rs4904547	C	-3.51442e-05
rs17125698	C	0.000114402
rs17125700	G	0.000105721
rs3825669	A	-6.91069e-05
rs11846050	G	8.02409e-05
rs3825666	C	2.69709e-05
rs2241127	C	-0.00019374
rs2241123	G	-0.000157826
rs2241121	C	-0.00016321
rs10142414	G	0.000326603
rs10148763	A	0.000248816
rs10150947	T	-5.78486e-05
rs12895962	G	8.97122e-06
rs1952183	A	1.63326e-05
rs17125790	G	-0.000293968
rs7148298	G	7.40779e-06
rs11159905	C	-0.000281409
rs10484023	C	-0.000275997
rs10484022	G	2.05553e-05
rs7151233	T	5.60873e-05
rs11850236	G	8.30855e-06
rs6575059	G	0.000117844
rs6575061	A	-8.10804e-05
rs8012881	C	9.09867e-05
rs8013657	G	9.35269e-05
rs3783848	T	-0.000347911
rs8018966	A	8.70894e-06
rs11159907	C	-0.000116161
rs10130333	C	-7.63185e-05
rs759369	G	-1.66502e-05
rs2896108	C	-2.73305e-06
rs741275	G	-0.000281109
rs17125841	C	-0.000273437
rs753441	G	-0.000263055
rs741273	G	2.55372e-05
rs12889400	G	7.23781e-07
rs10135693	C	-3.31929e-05
rs3783845	C	-1.69023e-05
rs12147030	T	0.000154704
rs12431798	T	-7.28373e-05
rs10484021	G	4.73286e-05
rs11626209	T	-4.94031e-06
rs3825664	C	1.04933e-05
rs4904574	A	9.71619e-05
rs1952182	A	0.000154789
rs1952181	C	0.000156027
rs8006343	C	0.000123277
rs2052254	G	0.000156963
rs11845173	T	-0.000119663
rs7151817	A	-0.0001064
rs870807	T	-0.000182746
rs1287408	T	9.81494e-05
rs8019073	C	-3.64154e-05
rs384740	G	-0.000156178
rs389960	A	0.000307834
rs41319549	G	9.40828e-05
rs1299799	T	0.000291046
rs10131830	T	-1.96707e-05
rs10149561	A	6.59377e-05
rs7158109	T	-0.000276861
rs8004912	G	0.000540198
rs396693	G	-4.41205e-05
rs189631	T	-0.000224445
rs243222	G	-0.000279769
rs7147680	G	-0.000450992
rs243210	A	0.000260449
rs243181	G	0.000320271
rs243183	G	4.53858e-05
rs10146976	G	1.51607e-05
rs8014275	A	2.20955e-05
rs17126053	A	2.77971e-05
rs8020333	C	3.19235e-05
rs243191	G	8.50443e-05
rs243195	C	-2.28468e-05
rs243196	C	0.000104875
rs243197	A	8.96844e-05
rs12434781	T	-0.00019628
rs12435434	T	-4.00032e-05
rs243202	G	0.000102915
rs243204	T	-4.35175e-05
rs243175	C	-2.97966e-05
rs243176	T	5.60678e-05
rs11622292	C	6.1623e-05
rs17776811	A	2.62113e-05
rs7159552	G	7.42366e-05
rs727008	C	8.09473e-05
rs242753	A	3.78054e-05
rs2761355	T	5.63882e-06
rs2632188	G	2.74122e-05
rs171436	T	0.00027385
rs242773	G	0.000432431
rs12435946	T	0.000140298
rs998564	C	-1.23049e-05
rs6575077	C	0.000116417
rs732913	T	0.000106467
rs7154802	C	-0.000107967
rs11852068	G	0.00013345
rs8007740	G	3.89704e-06
rs12435766	C	0.000188258
rs10484016	C	-0.000221139
rs10484017	T	-0.000485397
rs7159249	G	-7.61937e-05
rs12590766	G	0.000438801
rs7158998	A	-5.65342e-05
rs12888384	T	-0.00015871
rs12889270	T	0.000222853
rs2401851	A	-0.00016629
rs17126222	T	0.000448652
rs10137250	C	0.000127366
rs12588425	A	0.000256756
rs1028723	G	-1.14869e-05
rs17126225	C	0.000380892
rs17126231	C	-9.231e-06
rs1028722	C	0.000557431
rs1028721	C	0.000222087
rs8010011	T	0.000252543
rs10130104	A	1.71944e-05
rs17778640	C	7.81813e-05
rs12433581	C	7.61365e-05
rs7160734	G	7.43153e-05
rs7160991	C	7.44927e-05
rs12879537	C	-1.35898e-05
rs4904611	A	0.000310948
rs4904612	C	0.000296172
rs979742	A	-0.000173921
rs979741	A	-0.000159985
rs11159929	G	-0.000142619
rs4904614	G	-0.000162201
rs4904615	T	-0.000168122
rs4904617	C	-0.000174086
rs17778935	G	-6.49636e-05
rs10444750	C	-0.00019001
rs10444751	T	-0.000189808
rs7148718	T	0.000430145
rs11624003	G	-0.000277251
rs11848140	G	-6.33799e-05
rs12589309	G	0.00053551
rs1034536	C	-0.000145888
rs942225	A	-0.000137698
rs942224	A	-0.000138858
rs1555616	C	-0.000117143
rs12589630	C	0.000513601
rs1111762	C	-9.94341e-05
rs12434542	T	-6.67528e-06
rs17126333	C	0.000278463
rs2183526	G	-1.16198e-05
rs1111761	T	-0.000128614
rs8007947	C	-0.000256247
rs11626231	A	-6.72069e-05
rs12100467	C	-6.90543e-05
rs12100561	A	-0.000131011
rs17126387	A	0.000213714
rs1111758	T	-0.000757433
rs8020323	A	3.2877e-05
rs12437206	T	1.59985e-05
rs4900016	A	-4.928e-05
rs7151993	C	8.91504e-05
rs10143191	T	-2.79093e-05
rs10131159	C	-2.03639e-05
rs7156674	G	-1.41225e-05
rs7154987	A	-0.000177582
rs17126404	A	-0.000485239
rs1111755	T	-8.78999e-05
rs12894508	C	-1.92574e-05
rs11625986	A	-0.00106335
rs1286936	C	0.000280475
rs1286937	G	0.000657718
rs1286940	A	0.000114507
rs17126435	C	-0.000759652
rs1286941	T	9.25924e-05
rs1286947	C	0.000277463
rs1286951	G	-0.000226096
rs10137726	G	-5.3939e-05
rs8009231	C	-0.000254211
rs7158812	C	-0.000568998
rs4445834	A	-0.000241422
rs7146047	T	-2.39128e-05
rs17126457	C	-0.000242743
rs2281750	T	-0.000155253
rs2281751	A	-0.000157178
rs2281754	T	-0.000157103
rs11159939	T	-2.50311e-05
rs12100727	A	-0.000158644
rs765031	T	-0.000707112
rs2401857	C	-0.000171546
rs2401858	T	-0.000162925
rs12050388	T	-0.000167223
rs17188368	T	3.7249e-05
rs8778	G	-0.000167723
rs17126482	C	-9.10574e-05
rs7144865	G	-0.00077098
rs10498623	C	-0.000526506
rs7147381	C	-0.000711598
rs10148012	C	3.78054e-05
rs17126485	A	-0.000526713
rs12101164	T	-0.00048045
rs7158356	T	-0.000385248
rs3736860	C	-0.000877799
rs28365054	G	-0.000599079
rs17126513	T	-0.000741274
rs17126514	G	-0.000433829
rs11851399	A	-0.000572471
rs17126522	A	-0.000746192
rs10498624	A	-0.000188941
rs8005676	A	-0.000750177
rs3783839	C	-0.000666806
rs17126535	A	-0.000751925
rs11626288	A	0.000341948
rs17126543	G	-0.000786656
rs17188417	A	-3.64642e-05
rs1286922	C	-8.4727e-05
rs11625897	C	4.27483e-05
rs1286906	T	-9.76464e-05
rs2176076	G	5.40576e-05
rs17126551	C	-0.000177172
rs1515413	C	1.3892e-05
rs999812	C	-0.000178158
rs870657	T	6.55486e-05
rs11159948	C	-2.92575e-05
rs11628414	C	6.71092e-05
rs945008	C	0.000185969
rs2401868	C	-2.65716e-05
rs10148415	G	4.78137e-05
rs7143971	T	2.16364e-05
rs17260618	A	5.58817e-05
rs7154891	C	3.71573e-05
rs3861654	G	9.94836e-05
rs8008501	T	3.02399e-05
rs3850394	C	8.7777e-05
rs17260625	T	7.36413e-05
rs10144798	G	4.9767e-05
rs4337230	C	4.9314e-05
rs3861656	C	0.000161487
rs3861658	G	0.000176988
rs4462529	T	0.00024021
rs17223880	G	0.000156605
rs17799178	A	0.00011307
rs12432204	A	-0.000205541
rs1515412	C	-0.000153034
rs6575105	G	3.59984e-05
rs8010566	A	4.59683e-05
rs1889360	T	0.000105244
rs6575107	T	0.000324669
rs9652393	A	-0.000130681
rs11629339	G	0.000145615
rs11621359	A	0.00014084
rs11626563	A	4.39322e-06
rs3814848	G	-0.000425655
rs1958999	A	0.000408786
rs769044	A	0.000238604
rs8017423	T	0.000232487
rs8011810	A	0.000233674
rs11624725	T	0.000270256
rs11628812	A	0.00026224
rs11621045	G	0.000258705
rs11159956	T	0.000274578
rs11159957	G	0.000265524
rs11159958	T	0.000255727
rs7146640	G	-0.000212152
rs8021881	T	0.000263276
rs2277517	G	0.000266259
rs7150093	A	0.000252525
rs7151776	T	0.000260056
rs6575120	G	0.000249762
rs4904662	G	0.000254524
rs8022531	T	0.00025476
rs2282031	T	0.000294052
rs7144335	A	-0.00016553
rs3783838	A	-0.00015716
rs11624246	A	-0.000160219
rs3742673	A	-0.000105664
rs4904667	A	7.94418e-05
rs11159960	C	-0.000165751
rs6575121	T	0.00010193
rs7160304	G	0.000179653
rs6575122	A	0.000156304
rs17799226	C	0.000152261
rs2282032	G	-2.07653e-05
rs2149647	C	-0.000181202
rs2282033	T	5.85717e-05
rs10143036	T	1.94273e-05
rs8005973	C	0.000182272
rs2149649	C	0.000180565
rs17799268	C	-4.97913e-05
rs8010028	C	-2.01131e-05
rs4904675	T	0.000193925
rs12883844	T	-9.12905e-05
rs12587362	G	-9.98697e-05
rs4900037	G	-0.000107095
rs4904680	G	-9.81198e-05
rs1958349	C	0.000223034
rs11626241	G	-3.22017e-05
rs6575129	G	0.000430223
rs17126685	T	-0.000423903
rs12147703	G	0.000383079
rs7144433	C	0.000377914
rs2110114	A	0.000416162
rs2300497	T	0.000412445
rs5871	T	-0.000243222
rs3814843	T	-0.000497174
rs1058903	C	-8.86733e-05
rs10129175	G	-0.000375474
rs4904690	G	-0.000352017
rs12433818	G	-0.000422384
rs17792222	C	-0.000348257
rs732171	T	0.000222066
rs10137869	A	0.000330896
rs3742665	C	-0.000385273
rs1294520	A	-2.6369e-05
rs1294521	A	-3.90261e-05
rs7155642	G	-6.99495e-05
rs1294527	A	-7.95358e-05
rs9323851	G	-1.54078e-05
rs1955914	G	-6.82887e-05
rs1296099	C	-5.69033e-05
rs8017935	T	-6.20578e-05
rs12887575	C	-0.000260241
rs17719594	G	0.000149075
rs1014812	C	-0.000262804
rs1740005	A	-8.01926e-05
rs2215719	G	-0.000278262
rs1294499	C	-0.000311815
rs1299013	C	0.000376693
rs1640246	T	-0.000804659
rs17126828	G	-0.000856547
rs1297787	T	0.000152151
rs1294535	A	0.000136476
rs941501	C	0.000133129
rs1294540	T	5.50021e-05
rs1299015	A	5.37848e-05
rs1294544	A	1.48556e-05
rs11847519	T	-0.000142553
rs8016058	T	-0.000219482
rs1294559	C	0.000117248
rs1294564	A	9.79473e-05
rs1294569	T	9.67125e-05
rs1286490	C	0.00018667
rs8013722	C	-0.000120228
rs10147469	G	0.000215141
rs1006117	C	4.57484e-05
rs1286474	C	0.000203597
rs1286468	C	-1.70811e-05
rs1286462	T	0.000152364
rs1014527	C	-0.000164968
rs7145137	C	-0.000341384
rs1286455	A	-3.9388e-05
rs4904708	G	0.000294342
rs754247	C	1.91386e-05
rs2401898	G	0.000301985
rs4900051	A	9.78273e-06
rs9323852	C	-8.4315e-05
rs8010410	G	-0.000109467
rs11627718	C	-0.000348343
rs1286439	T	-0.000371848
rs1286422	A	-0.000384755
rs1290434	A	-0.00042062
rs1952031	G	-0.000424206
rs17188808	T	0.000798032
rs3742658	C	-0.000326233
rs17799388	G	-0.000116418
rs961196	C	0.00027779
rs10139373	C	0.000264112
rs17799424	T	-0.000313878
rs12147413	A	-0.000319235
rs1952029	C	-0.000192904
rs8021616	T	0.000530916
rs10140229	T	-0.000230884
rs7151110	T	0.00050192
rs4900058	C	-1.68948e-05
rs942740	G	-0.000385215
rs2147829	C	-0.000208153
rs3814841	G	-0.000493028
rs1749699	G	2.62624e-05
rs1742098	C	0.000126065
rs1749704	T	-4.7441e-05
rs1627758	C	-3.45391e-05
rs1742093	C	0.000156345
rs10141805	C	-0.000219203
rs1742092	A	-3.92632e-05
rs13379124	T	-0.000259851
rs13379344	G	-0.000218237
rs12886750	A	-0.000292303
rs8018447	A	0.000353471
rs1749718	C	-0.000146593
rs17721032	G	-6.38015e-05
rs8003729	A	9.67562e-05
rs8018904	G	5.72211e-05
rs17126990	C	0.000132559
rs10133270	A	0.000117673
rs12886812	T	0.000200253
rs11844659	G	-9.84255e-05
rs1956540	C	-0.00026301
rs8003239	A	-2.20193e-05
rs1956539	T	-0.000211117
rs11628369	G	-0.000148991
rs12434032	T	-0.000157932
rs8003457	G	-0.000387655
rs2401913	A	-0.000355349
rs10137818	T	-0.000152952
rs8012052	A	-0.000560973
rs4904729	T	-0.000382902
rs4904731	T	-0.000370067
rs10132942	G	-0.000377574
rs11159975	G	0.000232343
rs12893943	A	0.00035219
rs1286341	C	0.000569434
rs17795074	C	0.000267346
rs943704	T	-4.38909e-05
rs11629240	C	-0.000198057
rs1286335	G	0.00124083
rs1286328	A	0.000428134
rs1286310	T	0.000274487
rs743201	T	0.000282835
rs743200	A	0.000280353
rs8017072	T	-9.40044e-06
rs1286304	C	0.000295268
rs7141336	A	3.99981e-05
rs8016414	G	0.000153908
rs12890577	T	0.000139069
rs17127082	G	-0.00163532
rs1286291	G	-8.13867e-05
rs11851446	G	-0.000883119
rs8017359	G	-0.000785799
rs8014805	G	-0.00178056
rs11625792	C	0.000106568
rs8015286	C	0.000317313
rs7155799	C	-0.000110653
rs17799519	C	-0.000101702
rs11622397	C	0.000162726
rs1286264	C	0.000169285
rs6575165	G	9.75642e-05
rs1286254	C	0.000129443
rs1286252	T	0.000107011
rs3783835	A	-0.000130442
rs3783834	G	-1.43553e-05
rs12435271	T	-0.000151551
rs1286134	G	-5.19317e-05
rs1286131	T	-5.14212e-05
rs1286124	G	4.22853e-05
rs1286120	T	-5.27149e-05
rs1286116	C	-4.05241e-05
rs1286109	A	4.02979e-05
rs1286099	C	-6.26367e-05
rs1296092	C	4.60567e-05
rs1286097	T	4.08669e-05
rs1286092	G	-6.69424e-05
rs1286086	C	-0.000161646
rs7150500	A	1.50051e-05
rs1286077	T	-0.00031918
rs11620665	A	0.000180461
rs12892024	T	2.61145e-05
rs1286063	T	-0.000294452
rs1286060	G	-0.000428712
rs1286148	A	-0.000298414
rs1286147	A	-0.000328911
rs1286146	G	-0.000273485
rs1286138	T	-0.000308381
rs12436076	T	-0.000480161
rs7151724	C	-0.000371434
rs6575169	T	-0.000281012
rs7156252	T	-0.00016166
rs9323855	C	0.000160041
rs12588082	T	-0.00064512
rs12590018	T	-0.0005489
rs7156757	A	-0.000168545
rs1285995	G	0.000168485
rs1285989	C	0.000173597
rs1018549	T	-0.000168684
rs727258	T	-0.000162539
rs17224341	T	-0.000503491
rs4496056	C	-0.000309096
rs11620623	T	0.000181846
rs10139335	G	0.000264006
rs11159993	A	-0.000108841
rs2295529	G	0.000230412
rs941672	C	0.000215761
rs6575178	A	0.000104922
rs4900070	A	5.30706e-05
rs2401980	G	-0.000176793
rs12880762	T	0.000158358
rs12589587	T	0.000124355
rs17224404	C	-0.000215853
rs8003833	A	-0.000221295
rs8004687	C	-0.000277838
rs2295526	A	-0.000255438
rs2295525	A	-0.000434764
rs3818201	A	-0.000425207
rs12886645	G	0.000119053
rs11622455	T	0.000128713
rs2295524	G	-0.000147425
rs11624508	G	8.44923e-05
rs17127183	G	-0.000535075
rs1285865	G	0.000132628
rs1285859	T	0.000761219
rs8017969	A	-0.000112417
rs933528	G	0.000108538
rs2540879	C	7.32613e-05
rs2540875	A	-2.4938e-05
rs13379409	G	0.00037
rs12878426	T	9.42684e-05
rs941920	A	0.00013309
rs7153145	G	9.85116e-05
rs4904763	T	1.34745e-06
rs3825658	T	0.000217335
rs8012328	T	2.00039e-05
rs11626672	A	2.28714e-05
rs941914	A	7.48284e-07
rs11629007	A	-2.58953e-05
rs11160000	T	5.03869e-05
rs11626402	T	-4.49451e-06
rs11626393	C	-3.35666e-05
rs12881259	T	9.88902e-05
rs1285782	A	-0.000332788
rs12883434	C	-0.000213854
rs17127261	G	-0.000210058
rs12894505	A	-0.000215954
rs747053	T	-0.000277031
rs1285803	A	-0.000280774
rs12589086	T	-0.000380277
rs941916	T	-1.72777e-05
rs941763	A	-0.000133747
rs941917	A	-2.857e-05
rs8012455	G	-0.000326048
rs1285813	A	-0.000259613
rs7140681	T	-0.000114485
rs1285817	G	-0.00012599
rs11621845	A	-0.00036959
rs17803546	G	0.000302267
rs2025065	C	8.78946e-05
rs17725366	G	-0.000355986
rs6575189	C	-0.000135959
rs747159	C	-0.000132585
rs941764	A	-0.000134596
rs4904770	G	-2.92474e-05
rs8015982	C	-0.000163769
rs12437041	A	0.000123229
rs8008996	T	-0.00017929
rs8007791	A	-0.000181583
rs17804071	G	-0.000186677
rs6575190	T	0.000105815
rs12587463	C	-0.000139761
rs1285826	T	0.000541805
rs2064961	T	-0.000117286
rs41395446	C	0.000120729
rs34854034	T	-0.000143089
rs755260	T	-0.000267215
rs2295882	T	-0.000215834
rs1285838	A	0.00054057
rs8007484	C	0.000522941
rs7145087	T	-0.000185612
rs751247	T	6.9397e-05
rs4900080	T	-0.000194304
rs1951249	G	-8.14476e-05
rs10135595	G	0.000133764
rs8006817	G	0.000141346
rs2273647	C	-0.000262803
rs2273648	C	-6.22772e-05
rs5020186	T	0.000144825
rs2064962	T	0.000120787
rs997169	G	0.000139005
rs10873409	G	0.000144053
rs876561	G	0.000148716
rs11628439	C	0.000138482
rs17127374	T	-0.000201139
rs8015483	G	0.000709861
rs4904785	T	0.000708139
rs2025066	A	-5.74669e-05
rs7154224	A	0.000142693
rs10498627	A	0.000132655
rs2180886	T	-5.23325e-05
rs2025067	C	0.00014266
rs1957082	G	-8.62242e-05
rs11160010	C	0.000101193
rs10144879	A	0.0008416
rs7156646	T	-7.64651e-05
rs1285619	G	-7.24552e-05
rs1285623	C	0.000442102
rs17799683	G	-2.37965e-05
rs1743080	G	5.81868e-05
rs1616427	A	7.86965e-05
rs1743074	C	7.54492e-05
rs12586145	T	0.000447811
rs1704689	C	7.32714e-05
rs1743066	A	6.43087e-05
rs1704602	T	6.44368e-05
rs715864	G	0.000398763
rs1743176	G	-6.9708e-06
rs941845	C	3.86397e-05
rs1951431	G	3.55068e-05
rs1285636	C	2.54886e-05
rs1285637	G	1.55187e-05
rs1949074	A	0.00016094
rs1743146	C	-1.51197e-05
rs1298989	A	-8.66465e-06
rs1285635	A	-9.02217e-07
rs1743139	C	-4.43394e-06
rs10132169	T	0.000436185
rs4900084	A	-0.000211456
rs957333	A	0.000151592
rs1743126	T	0.000252826
rs1397163	C	0.000156953
rs1567436	C	0.000253523
rs1704630	G	0.000317829
rs1704629	G	0.000279716
rs1355274	A	0.000100743
rs1355273	T	0.000269764
rs2202955	A	-0.000142321
rs10498628	A	1.17691e-05
rs12147012	A	-1.23612e-05
rs1704675	A	0.000262754
rs2756167	T	0.000269775
rs2756166	T	0.000223369
rs1912425	T	-0.000127682
rs1743094	T	0.00025653
rs7161259	G	7.30596e-05
rs6575209	T	0.000154859
rs17127496	T	-0.000638223
rs17127497	A	-0.000298194
rs11621609	C	1.58677e-05
rs1533080	T	0.000116505
rs17783516	G	-0.000134442
rs1848828	T	-0.000203031
rs7148745	C	-0.00012964
rs7152641	A	0.000103304
rs3742648	C	9.63608e-05
rs3783829	G	0.000101583
rs11160026	G	0.000103347
rs11845931	G	9.8859e-05
rs4243690	A	0.000304708
rs10498630	T	-0.000399385
rs10131036	T	-0.000466792
rs7155373	G	-0.000485953
rs7150509	G	-0.00042319
rs17127600	T	0.000147498
rs10134181	T	-0.000122456
rs10133762	T	-0.000141883
rs2402074	A	-0.00018414
rs1884840	A	-0.000180084
rs2402075	C	0.000414261
rs12891090	C	0.000161845
rs12891605	G	0.000172252
rs4904817	T	0.000210573
rs4904818	A	0.000186796
rs11160029	G	0.000170933
rs2402076	T	-0.000126791
rs17127634	C	9.16767e-05
rs2498811	G	0.000537813
rs12886234	A	-3.40618e-05
rs2498854	G	2.52379e-05
rs10142528	T	0.000129433
rs2052204	G	2.56419e-05
rs7155616	T	7.2421e-05
rs10149012	T	9.74336e-05
rs2430338	G	-0.000135443
rs2430343	T	-3.38098e-05
rs2498845	G	-0.000126198
rs2498844	C	-0.00011092
rs2430347	A	-0.000105714
rs2430348	A	-1.42712e-05
rs2430349	A	-1.01356e-05
rs2498841	A	-6.17815e-05
rs2248052	C	-0.000108518
rs1861084	T	-9.63363e-05
rs2244158	T	-6.8311e-05
rs917908	T	0.000111137
rs2430363	G	-0.000134971
rs2017488	T	6.4313e-05
rs741198	C	0.000230943
rs17805293	C	0.000122062
rs2430365	A	0.000283092
rs1861087	C	0.000133909
rs2018736	C	-3.86888e-05
rs2160079	A	-0.000146001
rs2160080	T	2.14233e-05
rs10149504	C	7.96698e-05
rs6575223	T	8.31319e-05
rs17127768	T	8.79364e-05
rs2498828	T	0.000243176
rs10146335	G	-3.19212e-05
rs4904828	T	-5.16567e-05
rs7154721	T	4.57835e-05
rs2160077	G	4.35159e-05
rs4900092	A	2.97305e-05
rs1040617	A	4.50594e-05
rs10142576	G	5.18394e-05
rs3742719	C	-0.000233704
rs1051340	C	3.04919e-05
rs17127798	C	0.000185748
rs2295165	T	6.83599e-05
rs2273182	A	4.23124e-05
rs8007661	C	0.000104757
rs2273185	C	4.27507e-05
rs12433929	A	-0.000112725
rs10147971	C	1.73786e-05
rs3818095	T	3.15312e-05
rs2295168	T	-0.000196938
rs2277526	A	6.08882e-05
rs7151632	A	0.000152601
rs7158300	C	-4.33328e-05
rs11849778	T	-4.78373e-05
rs2295172	T	-4.63688e-05
rs10150088	T	5.13789e-05
rs2235978	C	-3.70882e-05
rs1955684	G	-0.000109379
rs12589059	G	-4.5052e-05
rs28628431	A	-5.33407e-05
rs4904831	C	-3.69785e-05
rs910369	C	-3.87624e-05
rs709930	C	-3.71894e-05
rs10151135	G	0.000197768
rs10140469	A	-4.07334e-05
rs8004149	C	-6.24516e-05
rs12588287	T	-5.87126e-05
rs7144492	G	-1.006e-05
rs10145950	A	-5.73722e-05
rs11850101	C	-6.4206e-05
rs10146249	C	-6.3249e-05
rs17127928	T	-6.20419e-05
rs1048755	C	-7.28884e-05
rs8020781	T	-8.70892e-05
rs1072958	A	-6.82422e-05
rs1072957	T	-7.44519e-05
rs7149775	G	-7.11211e-05
rs8003041	T	-6.77379e-05
rs17807815	T	-0.000181048
rs1997920	G	-6.67134e-05
rs10220696	G	-7.16797e-05
rs8009033	C	-0.000213107
rs2402109	C	0.000182755
rs2402110	A	-0.000237514
rs1956416	C	-0.000261805
rs17127945	A	0.000178368
rs1956417	T	-0.000259041
rs7144603	T	0.000288476
rs11160041	G	0.000291382
rs3814833	A	0.000216346
rs3814832	A	4.29079e-05
rs12586783	C	0.000310363
rs4548800	C	4.61302e-05
rs7143338	A	0.000222135
rs3818263	T	0.000223436
rs12886909	T	4.56174e-05
rs7148709	G	0.000223292
rs12886834	G	5.51824e-05
rs7149665	C	2.05724e-05
rs7141379	A	0.00013638
rs11850596	C	0.000129819
rs3759722	C	0.000139593
rs11851382	T	0.000135903
rs2295727	A	-0.000256232
rs35609412	T	0.000311162
rs12889045	C	6.71976e-05
rs12894289	G	3.89508e-05
rs2025072	G	0.000122832
rs2295724	C	0.000317278
rs3088123	T	0.000338118
rs8004117	A	0.000123298
rs5008080	A	0.000128649
rs1241694	T	0.000136794
rs1241695	T	-0.000180346
rs1241698	A	-0.000192936
rs10135262	T	-0.000390871
rs1241711	C	0.000215232
rs1241713	T	0.000133821
rs7144819	T	-6.81868e-05
rs7147959	A	-6.06362e-05
rs7148418	G	-4.85895e-05
rs7148133	C	-6.08689e-05
rs7148148	A	-5.59601e-05
rs1241716	A	0.000196129
rs1241717	C	0.000191845
rs1241719	T	0.000125395
rs1241739	G	0.000216234
rs884140	A	2.66428e-05
rs1956413	C	1.50683e-05
rs1241768	C	6.62087e-06
rs8014756	A	1.31337e-05
rs1241771	G	2.15794e-05
rs8006358	A	-0.000328304
rs7149431	C	-0.00027228
rs8017797	C	-0.000295632
rs1957293	C	-0.000104548
rs1957292	T	-0.000295762
rs2896200	T	0.000290998
rs8006346	G	8.43742e-05
rs7157018	C	-0.0002583
rs12589265	G	0.000268004
rs17128090	G	8.77644e-05
rs7142050	A	0.000179582
rs7156630	T	-6.8565e-05
rs7150379	T	-0.000168416
rs7146945	A	-0.000186207
rs750406	A	-0.000144774
rs7156849	C	0.000572689
rs2025074	A	0.000215525
rs1957283	A	0.000129768
rs4904866	C	1.43254e-06
rs12896399	G	-1.4116e-05
rs11160056	G	-0.000115761
rs2402130	G	0.00027043
rs12432529	T	-0.00027863
rs17128179	A	-0.000510399
rs12586368	G	-0.000146777
rs11621207	G	-0.000237058
rs2896206	T	0.000263924
rs10782477	G	0.000247121
rs4243693	G	0.000250307
rs7159028	A	0.000257045
rs7142084	A	0.000257135
rs7142440	C	0.000257285
rs11160060	G	0.000354661
rs8003333	G	0.000240851
rs17128264	G	-0.000105835
rs1884678	T	0.000162205
rs12431574	G	0.000208869
rs4904886	G	0.000196227
rs10143486	A	-0.000328465
rs2077291	T	-0.000321237
rs875918	A	7.1374e-05
rs1108161	C	0.000148013
rs4904889	C	-0.000112816
rs12590749	C	0.000250991
rs11621361	C	8.15607e-05
rs11626106	T	0.000170723
rs4904896	T	-8.59582e-05
rs4904897	C	0.000163886
rs11845652	G	0.00023813
rs2402137	C	-0.000234995
rs4904900	G	0.000215356
rs7143529	A	0.000238577
rs4904903	G	0.000166084
rs10139051	G	7.49986e-05
rs11625816	G	0.000177139
rs12435024	G	-3.66964e-06
rs17184215	G	4.60094e-05
rs10142146	C	2.06261e-06
rs4900120	T	1.99773e-06
rs12432774	G	0.000339036
rs1079363	T	-0.000418254
rs8018746	G	0.000211046
rs17128308	G	0.000150921
rs6575255	C	-0.000371019
rs7142428	C	-7.99471e-05
rs7144273	C	-0.000195124
rs10498633	G	-0.000102794
rs10134832	G	-0.000125421
rs941648	G	0.000176269
rs9323877	A	-0.000156885
rs7154400	G	0.000209862
rs4406992	C	0.000179005
rs12883528	G	0.000143708
rs4904929	C	0.000151696
rs12432742	A	-0.000118218
rs17783630	A	0.000147057
rs2402168	A	-0.000130221
rs7150406	G	-3.22218e-05
rs11623883	G	0.000116743
rs4900131	C	-0.000131766
rs12888354	G	0.000120227
rs4900132	A	-0.000138209
rs4904947	C	7.91438e-06
rs7141239	C	-3.22898e-05
rs7160605	A	0.000670389
rs4900135	C	-0.000104745
rs10467867	G	-0.000120476
rs745381	C	6.7509e-05
rs737522	A	7.09947e-05
rs12893289	A	-4.05895e-06
rs7141006	G	4.67157e-05
rs8007304	T	-0.000344423
rs10134299	T	-0.000347003
rs10148973	C	3.6876e-05
rs17783654	T	-0.000601364
rs7153917	T	0.000313822
rs7160376	G	-7.20216e-05
rs17783660	A	2.11698e-05
rs12433867	A	0.000273634
rs11160076	G	0.00025496
rs9788510	C	-0.00131252
rs11626417	C	-0.000597633
rs8010344	A	0.000316978
rs6575269	G	-0.000314419
rs4904958	T	-0.000292122
rs11160080	T	-0.00029589
rs4904960	T	-0.0001304
rs4904961	T	-0.000327637
rs2014418	T	-0.000307923
rs11621652	G	-0.000637274
rs4904964	A	-4.91199e-05
rs7146689	T	0.000330148
rs10498635	C	0.000317918
rs11627032	T	8.3751e-06
rs11623618	G	-0.000656804
rs11624512	C	0.000285189
rs7151520	T	-0.000668793
rs7150776	C	-0.000673418
rs11621843	A	-0.000564596
rs3829948	T	-0.000584794
rs3829947	A	-5.73553e-05
rs3814830	C	-0.000427975
rs3742717	C	-0.000618488
rs11629324	C	-0.00039199
rs4900139	G	-0.000237577
rs11624035	A	-0.000408285
rs7142369	G	0.000287349
rs12885166	G	0.00033521
rs7155457	T	-0.000465536
rs12896830	G	0.000604961
rs10134607	G	-8.1807e-05
rs12884934	G	-1.76278e-05
rs11160088	G	-9.50266e-05
rs12888973	T	-1.73182e-05
rs4900141	A	-1.64075e-05
rs2146502	A	0.0003514
rs7146315	T	0.000344777
rs3783933	C	0.000183933
rs716097	C	-4.48683e-05
rs1242119	G	1.29202e-05
rs12586718	C	-5.6296e-05
rs1242111	T	0.000124665
rs1242105	C	-2.02556e-05
rs17736427	C	0.000150359
rs2236264	C	0.000129356
rs13379303	G	-0.000413157
rs1242098	C	-0.00014478
rs1242094	T	-5.84367e-05
rs1885750	C	0.00024805
rs7160685	C	0.000137957
rs4904982	C	-0.000347944
rs6575284	T	0.000121312
rs11850754	A	0.000153458
rs7155843	T	9.34998e-05
rs5005708	T	7.03105e-05
rs1980629	C	8.53061e-05
rs3759719	T	0.000117333
rs4904986	A	0.000116293
rs2284956	C	0.000102663
rs11847677	A	7.66371e-05
rs6575291	C	9.98995e-05
rs2402197	T	0.000115457
rs10147689	A	0.000162755
rs1040830	A	0.000106291
rs12879615	G	-0.00050412
rs927294	G	6.85782e-05
rs12880298	G	0.000162469
rs17128601	G	-0.000390304
rs12879049	T	-0.00049578
rs4900152	G	0.000211929
rs8019945	T	0.000114212
rs7146144	C	0.000162592
rs6575295	A	9.06578e-05
rs17128618	T	-0.000388283
rs2064952	T	6.62373e-05
rs2064951	G	0.000104392
rs17128622	T	9.30543e-05
rs10484037	C	-0.000508347
rs4904997	T	9.87866e-05
rs7141902	A	0.00011093
rs7142197	A	0.000371154
rs4900155	T	-0.000365354
rs11622505	A	-0.000100329
rs11850195	C	-0.000178257
rs4337231	G	-0.00010184
rs11622090	C	1.1697e-05
rs11850871	G	0.000236357
rs11848008	G	0.000231988
rs17128654	T	-0.000379636
rs3945958	A	-0.000184954
rs7159455	G	-0.000219353
rs881550	G	-0.000183454
rs12434641	T	0.000180944
rs4496057	C	-0.000224861
rs7146688	C	0.00021766
rs10148060	G	9.02218e-06
rs8020608	C	4.14248e-05
rs12147615	G	0.000238259
rs4900162	G	-4.92585e-05
rs9658634	A	-5.77339e-05
rs9658635	T	-0.000174164
rs941586	C	-2.58005e-07
rs941584	C	-7.0266e-05
rs941582	C	-2.67763e-05
rs8013584	A	-2.22906e-05
rs2295397	T	-0.000217435
rs2295396	T	-0.000210532
rs11625320	A	-2.4303e-05
rs941579	C	6.77868e-05
rs2295394	G	0.000133141
rs12894234	G	-0.00027947
rs4586354	T	-0.000121202
rs2295392	G	-0.000128047
rs8022484	A	-9.99776e-05
rs12587187	G	-0.00013022
rs3783919	G	-0.000128746
rs17128706	C	0.000227092
rs4905029	C	-9.01963e-05
rs4905030	G	-7.71663e-05
rs3783910	T	-0.000124677
rs12587868	G	-0.000118935
rs1740696	T	-0.000102276
rs10136012	G	-5.2868e-05
rs2180369	T	-0.000342408
rs3814827	G	-0.000167974
rs941540	A	0.000140057
rs941539	C	0.000851912
rs941536	A	0.000850427
rs12101080	C	8.35574e-05
rs957362	A	0.000139175
rs768356	T	9.9309e-05
rs4905048	C	0.000868938
rs12895695	A	4.39934e-05
rs11624776	A	0.000137088
rs11160102	A	0.00013478
rs7148455	C	0.000137237
rs8019881	G	0.00018273
rs4360853	A	0.000214464
rs7150624	T	0.000182109
rs7151193	T	0.00018774
rs12588681	C	-0.000167244
rs12589195	C	-0.000223754
rs17128893	A	0.000103583
rs960513	T	-0.000145353
rs7142471	A	-0.000154661
rs17128898	C	-0.000162201
rs17128900	C	-0.000174186
rs8018117	A	8.84006e-05
rs12436732	A	8.48773e-05
rs4905055	T	8.60313e-05
rs2144779	C	-0.000156778
rs7157141	C	-0.000154682
rs10130904	C	-0.000147524
rs1268843	A	-0.000210084
rs1263373	A	-0.000189405
rs17128917	A	0.000878827
rs15837	C	6.53167e-06
rs1269388	C	0.000166968
rs1270630	G	0.000138314
rs2749411	G	0.000186878
rs1263394	G	0.000135147
rs1029795	T	1.54296e-05
rs1017097	G	0.000128797
rs10132640	T	-0.000176359
rs17128941	C	-7.36833e-05
rs17128943	G	-8.82967e-05
rs1043640	G	-0.000133213
rs17128946	G	0.000652627
rs3742709	G	-0.00021423
rs11625516	A	-6.09772e-05
rs11626499	A	-0.000149647
rs10147990	G	1.16747e-05
rs1044780	T	-7.66521e-05
rs8013451	T	1.60915e-05
rs11623985	A	-0.000216063
rs17128958	G	0.000191707
rs17128960	C	0.000190097
rs8015024	T	-5.02708e-05
rs1263428	G	1.10096e-05
rs10484034	T	0.000216164
rs11628028	G	-0.000166827
rs11160109	T	-4.8283e-05
rs1263429	G	-7.40605e-05
rs17094891	T	-0.0001841
rs6575315	A	2.9553e-05
rs10484032	T	-0.000210954
rs733559	C	-5.51398e-05
rs11160111	A	0.000146263
rs7146730	A	0.000141656
rs2062841	C	1.41943e-05
rs12587394	A	-0.000172477
rs12433927	C	-0.000187201
rs17128991	G	0.000229711
rs11628391	T	-0.000177668
rs2273639	C	-4.35559e-05
rs11621481	G	-0.000118805
rs8003421	T	0.000212976
rs1503960	T	-0.000188281
rs11845544	G	-0.000119331
rs7159126	T	-2.13757e-05
rs8005060	G	-0.000123469
rs6575317	A	3.79224e-06
rs2402277	G	-5.89763e-06
rs3783890	T	-0.000179767
rs12586312	T	-0.000183054
rs11160114	A	-4.70321e-05
rs7155081	T	0.000269708
rs11626021	C	-0.000121247
rs11622023	G	-0.000119197
rs7146059	A	0.000154385
rs11621859	A	-0.000179461
rs10144144	C	0.000139832
rs6575325	A	0.000186898
rs7142270	T	0.000156981
rs6575330	A	0.000122141
rs7147377	G	0.000155946
rs10142345	T	0.000157339
rs7146975	G	7.32249e-05
rs1503959	C	0.000184187
rs4905064	A	0.000146287
rs1950900	G	0.000193422
rs2102232	A	0.000124039
rs4905067	T	0.000174927
rs28385502	A	0.000510443
rs10747303	A	0.000170929
rs1115897	C	0.000178899
rs10149904	T	0.000195335
rs1242769	T	-0.000127015
rs1242764	A	-0.000100563
rs1566806	G	0.000138047
rs1242762	G	-0.000171659
rs1566805	A	0.000136829
rs4905073	A	0.000147262
rs9635290	C	-0.000180345
rs6575337	A	-0.000180329
rs1957675	A	-4.81845e-05
rs11851666	A	8.39068e-05
rs1004553	G	-0.000181012
rs17129086	T	-0.000184312
rs17129088	G	-0.000203421
rs17094893	A	0.000144291
rs718465	T	-1.55981e-05
rs7151505	G	0.000152138
rs4905078	G	-0.000217908
rs4900188	T	0.000129448
rs1951716	C	0.000137804
rs7151050	G	-6.75452e-05
rs12893237	A	-7.23969e-05
rs2402305	A	-0.000206235
rs2402306	G	-0.000221022
rs1951715	C	-7.93536e-05
rs11847714	A	-3.51047e-05
rs8010571	A	-0.000252507
rs6575340	G	0.000154546
rs942067	C	-8.93832e-05
rs2402315	C	5.01348e-05
rs7153881	T	-0.000493885
rs2402317	T	0.000330628
rs17129121	C	8.7139e-05
rs10148274	C	0.000275912
rs8010047	T	0.000229474
rs1108468	T	-0.000212056
rs1887193	G	0.000220258
rs7154252	G	0.000286267
rs7154324	C	0.000236259
rs2148563	G	0.000219062
rs10135985	T	0.000223761
rs2148562	G	0.00019145
rs4905082	G	0.000238375
rs11626422	G	-0.000198594
rs7153801	A	-0.000203723
rs1958106	A	0.000223172
rs1998901	C	0.000199334
rs8009465	C	0.000300637
rs7145275	G	0.000304033
rs11160135	G	0.000238941
rs943323	C	0.000242
rs6575347	G	0.000237562
rs729395	G	0.000266601
rs2148567	A	0.000252826
rs7158900	A	0.00021195
rs6575351	C	0.000171138
rs12050435	T	-0.000100843
rs8010323	C	0.000210314
rs6575353	G	-1.02239e-05
rs1887196	C	-0.000279591
rs10138580	C	-0.000205618
rs10138602	C	-0.000281562
rs8021473	G	-9.19817e-05
rs1950969	A	-0.000100521
rs2145472	T	-0.000102307
rs8013763	G	0.00013044
rs7152362	C	0.000130854
rs7152672	G	0.000120223
rs4900196	G	0.000556812
rs10130158	A	-8.65279e-05
rs10130245	C	-8.12713e-05
rs4905089	A	-1.31615e-05
rs9944107	C	0.00076229
rs17129180	T	0.000751425
rs927236	G	-0.000138877
rs927237	T	-3.22954e-05
rs1950968	T	-3.38302e-05
rs722462	C	0.000275842
rs17129187	C	0.000652731
rs12436588	T	-0.000143862
rs7141301	C	-3.00776e-05
rs11628295	A	-6.62095e-05
rs7141607	C	-4.83266e-05
rs12433172	C	0.000652835
rs12588988	C	3.40522e-06
rs2402341	T	1.53419e-05
rs4905091	C	6.16434e-05
rs11624417	G	0.000112218
rs2064930	C	9.81486e-05
rs17129203	G	0.000407304
rs11621813	G	0.000117627
rs12895346	T	0.000218737
rs12147189	G	0.000166732
rs8013664	G	0.000120004
rs10132668	C	0.000495498
rs10139611	C	0.000661282
rs10142808	C	0.000587039
rs7140158	G	-1.94753e-05
rs1535327	C	0.000162609
rs10138802	G	0.000626056
rs911294	T	0.000164471
rs17129234	C	-4.11362e-05
rs735148	C	-5.51359e-05
rs761980	G	0.000155432
rs10134755	C	-0.000279709
rs4900200	C	-0.000354158
rs10484038	C	-0.000405432
rs10133607	T	-0.000323426
rs11844615	C	-0.000282322
rs11622652	G	-5.50893e-05
rs8017732	C	8.74888e-05
rs8022098	C	9.53135e-05
rs12101097	C	9.40073e-05
rs12101100	A	7.51209e-05
rs12895705	G	0.000142477
rs2402366	A	-0.000191425
rs4905101	T	9.11008e-05
rs17129263	C	-8.11234e-06
rs9323895	A	2.22077e-05
rs7150609	G	-2.29859e-05
rs8004291	T	-3.23584e-05
rs10141592	A	-3.24735e-05
rs8011637	T	-1.3163e-05
rs8012852	G	1.74364e-05
rs10140983	C	3.86934e-05
rs7141128	A	-6.36145e-05
rs17129304	T	-0.00034104
rs17129309	C	-0.000318091
rs4905111	T	0.000446223
rs11629272	C	-0.000313137
rs2010039	A	0.000211525
rs7155685	T	0.000548897
rs7154542	C	0.000325065
rs2402374	T	0.000549495
rs1884212	C	0.000336617
rs927234	G	-0.00019947
rs7140471	T	7.28617e-05
rs12370	G	-0.000193753
rs2236237	C	-0.000135223
rs12435009	C	-0.000115989
rs3790057	C	-0.000219745
rs2025031	C	-8.56403e-05
rs11627806	G	0.000271368
rs2180085	T	0.000105867
rs7161588	C	0.000206481
rs12436182	C	-0.00106406
rs12436854	G	-0.00107683
rs12434083	T	-0.00106482
rs11844555	A	0.000348731
rs4900206	A	0.000352696
rs941486	A	-0.00122454
rs4905119	C	-5.79546e-06
rs17129397	A	-0.000787486
rs7155044	T	0.000340714
rs10138907	A	-2.71488e-05
rs4900208	T	-2.28984e-05
rs10873444	G	-8.06881e-06
rs4905122	C	-2.545e-05
rs4905125	C	-7.91735e-05
rs4905126	C	-0.00022158
rs11627551	T	-0.00135971
rs2180086	A	-0.000153029
rs753611	T	0.000701045
rs11160155	G	-0.00123892
rs8004008	A	0.000216657
rs4905135	C	0.000217047
rs733166	A	0.000153043
rs10142728	G	0.00021917
rs7150410	T	0.000128398
rs10149388	C	0.000602832
rs8010454	C	-0.000145907
rs8010725	G	-0.000144006
rs8010901	G	-0.000140609
rs7160644	G	-0.000101567
rs10147215	C	-0.000130727
rs11621370	G	-9.53785e-05
rs10133592	A	2.69884e-05
rs2402386	C	-6.9389e-06
rs8018219	C	0.000110916
rs877339	C	-1.86015e-05
rs8021081	C	-0.000329361
rs10131610	C	0.000330801
rs11621705	G	-0.000395308
rs8021765	G	-0.000403275
rs8021300	T	-3.75861e-05
rs3827900	A	-4.47676e-05
rs1045869	T	-4.71976e-05
rs1114	G	-0.000504228
rs4905149	C	0.000130863
rs3790045	C	-3.66519e-05
rs11846532	C	-3.05165e-05
rs11624586	C	-0.000491971
rs1056810	T	0.000126624
rs8003508	C	-0.000478327
rs3748328	C	0.000123844
rs34390971	G	-0.000487009
rs11622287	C	-0.00048748
rs8017510	T	0.000125862
rs3790043	A	-5.55162e-05
rs7153103	T	0.000100944
rs998520	C	-0.000230106
rs998518	T	-7.84307e-05
rs17190904	A	0.000270163
rs7157940	T	2.15613e-05
rs2402408	G	0.000149487
rs748763	C	0.000100603
rs748762	T	9.17233e-05
rs12587898	T	-3.58289e-06
rs3818118	G	-0.000213645
rs10139429	T	1.39875e-05
rs3814821	T	-9.10249e-05
rs2239645	G	-4.42197e-05
rs11623253	C	0.000260075
rs4900218	C	-7.86932e-05
rs8020410	C	0.000295468
rs4905166	G	0.000208246
rs11621291	T	0.000198681
rs4326976	T	0.000174974
rs8007371	T	0.000188016
rs8011253	C	0.000167652
rs927139	G	4.18998e-06
rs878554	G	-0.000197967
rs8015878	T	4.75859e-05
rs10130697	G	0.00018652
rs10149497	C	0.000180208
rs1956452	C	0.000370928
rs12587429	A	0.000320673
rs927140	T	0.000266186
rs10134615	A	0.000278943
rs10873448	T	0.000301979
rs10873449	T	0.000300934
rs1956455	G	0.000280508
rs1033702	C	-0.000133218
rs994634	T	-0.000122713
rs17129516	T	0.000247756
rs1243121	C	0.000139124
rs1243120	C	0.000139365
rs1956169	T	-0.000317322
rs8012561	G	-0.000315751
rs1956166	T	-0.000320311
rs3993740	T	-0.000144319
rs12436825	G	-0.000334699
rs1950649	A	-0.000334439
rs7160963	G	-0.000151488
rs8022966	A	-0.000157645
rs4905173	G	-0.000317746
rs17129523	G	-0.000328656
rs2007879	G	-0.000310009
rs2224237	C	-0.000135519
rs1956162	C	-0.000317847
rs6575402	T	-0.00032044
rs6575403	C	-0.000156043
rs17129526	T	-0.000318536
rs2180399	T	-0.000320443
rs1107110	A	-0.000313148
rs7144115	A	0.000272052
rs11626051	G	-0.000143812
rs1072173	A	-0.000317282
rs6575405	A	-0.00031381
rs2402443	A	-0.000155198
rs12793	A	-0.000155017
rs1950641	G	-0.000264777
rs6575411	C	-0.000251251
rs941591	T	-0.000233284
rs941590	T	-0.000131586
rs12886449	G	-0.000162201
rs2078212	C	-0.000166005
rs12147560	T	-3.09892e-05
rs8004318	G	-0.000161514
rs4900224	T	3.4441e-05
rs12437224	C	0.000218532
rs11629171	C	-0.000167754
rs2144834	G	5.70433e-05
rs2144833	T	6.8473e-05
rs10498639	G	-3.58909e-05
rs2228541	A	-2.68472e-05
rs2281520	A	0.000104777
rs11160168	T	7.72587e-05
rs11160169	C	-2.66835e-05
rs10141408	C	0.000344466
rs8005533	T	-1.24395e-05
rs11627241	T	-3.56613e-06
rs12589136	G	-8.75777e-05
rs17783921	G	8.69021e-05
rs4905179	A	-0.000115181
rs746530	A	-4.37411e-05
rs996050	C	-1.45051e-06
rs1950654	C	7.34083e-06
rs909287	G	8.00925e-05
rs7161231	C	8.99815e-05
rs2749534	G	0.000197602
rs1956175	A	0.000183698
rs941598	C	-8.87271e-05
rs941597	A	0.000175789
rs926144	A	-0.000124804
rs760335	C	-2.48316e-05
rs11627377	T	0.000142704
rs1956174	G	0.000102285
rs7493065	C	0.000102811
rs4905188	T	0.000111153
rs2749527	C	-1.84644e-05
rs4905192	T	0.000227875
rs12588394	G	0.000136752
rs941595	T	0.000108051
rs4592582	G	0.000178647
rs4900228	G	8.22697e-05
rs3762132	A	5.6645e-05
rs1884549	A	-0.000155993
rs17751614	C	0.00020865
rs1884548	G	-8.04356e-05
rs877081	G	-0.000134796
rs1243164	C	-0.000146481
rs1303	T	2.57193e-05
rs11846959	G	1.81485e-05
rs1028580	T	0.000241168
rs8010121	A	0.000248372
rs11629242	A	-1.52695e-05
rs8008466	T	-7.64577e-06
rs10484042	G	-0.000600854
rs1956707	A	-0.00055006
rs1956704	T	-1.28046e-05
rs8020968	G	-2.58917e-05
rs10136961	G	-0.000181096
rs17090790	T	0.000145741
rs17825002	T	-0.000344903
rs732683	T	0.000128272
rs7144888	T	0.000148539
rs7151095	A	0.000154344
rs7145288	C	0.000105915
rs7146889	G	0.000155901
rs2145497	G	8.69025e-05
rs11626742	G	7.4992e-05
rs6575432	T	-1.84375e-05
rs10138182	A	-2.48086e-06
rs12889685	G	0.000196229
rs8019867	A	-0.000237542
rs11621467	A	-2.66075e-05
rs2011604	A	0.000190514
rs8020857	T	-9.60903e-05
rs10139932	G	-0.000251852
rs12888805	G	0.000194397
rs10149717	C	-1.44088e-05
rs17825331	A	-9.9902e-05
rs17825343	T	-9.06547e-05
rs1956721	A	-0.000124118
rs1885066	C	-0.000199423
rs761982	G	-0.000169039
rs1956717	T	-0.000171992
rs11628170	C	-0.000292473
rs720385	G	-0.000151888
rs11629280	A	-0.000289761
rs2295653	C	0.00012461
rs2295652	G	-0.000224474
rs2224418	G	-0.000202247
rs11624364	G	-0.000217284
rs2208430	C	0.000132761
rs12891900	T	0.00018777
rs11628686	A	0.000131352
rs13379439	G	-0.000299878
rs8020984	T	-0.000146536
rs11628722	A	-0.000204035
rs10130707	C	-0.000316795
rs1956714	C	0.000181141
rs7144453	G	-0.000152737
rs1956713	G	-1.94557e-07
rs17825476	C	-8.37407e-05
rs7149309	C	0.00215342
rs17090921	G	-0.000299942
rs6575433	C	0.000126824
rs12892340	G	0.000172003
rs6575434	T	0.000117824
rs1547039	C	-0.000190705
rs11160184	C	0.000136782
rs17752593	C	0.000178718
rs1956711	A	-0.000229348
rs11626091	G	-0.000286161
rs10146263	G	0.000286711
rs927255	C	-2.16387e-05
rs41412849	C	-1.22712e-05
rs17825644	T	-0.000132438
rs4410012	T	0.000268707
rs717975	T	0.000290189
rs927254	C	-0.000269192
rs12433377	A	0.000275241
rs12434141	G	0.000300593
rs8008729	T	-0.000127182
rs12589932	T	-0.000318933
rs3736803	G	0.00029636
rs2236245	G	0.000251548
rs7149693	C	0.000199923
rs7161648	C	0.000194048
rs10140797	C	0.000290161
rs8015166	T	0.000185048
rs10146894	A	0.000328137
rs7160070	T	0.000249062
rs7159023	G	0.000236233
rs7159069	C	-7.12418e-06
rs7143263	T	-0.000443272
rs1951007	A	9.92268e-05
rs10145558	A	-8.82738e-05
rs11627075	C	0.000367994
rs7151332	T	0.000130402
rs7158068	T	0.000142037
rs12147719	G	0.000191164
rs11625754	G	0.000543682
rs715216	G	0.00014226
rs2077911	C	0.000211533
rs2402475	G	-8.95399e-05
rs8004587	G	-0.000174425
rs1078419	G	-0.000387528
rs7141073	C	-0.00040018
rs7141746	G	-0.000171876
rs4905214	G	-0.000167596
rs11160188	C	-0.000128222
rs11623139	T	0.00081027
rs10135681	T	0.000298617
rs10484046	C	-0.000156256
rs7156546	C	0.000819846
rs17826032	G	0.000798142
rs11160190	A	3.03692e-05
rs11623932	T	0.000802999
rs2093265	G	4.76821e-06
rs9671429	A	-0.00103459
rs910348	C	0.000179825
rs910349	G	3.3491e-05
rs882731	C	0.000185476
rs910352	C	0.000182239
rs3762123	A	-0.000330003
rs879362	T	0.0001484
rs5508	G	-6.83822e-05
rs2284655	A	-0.000237859
rs941755	T	0.000172912
rs1005348	T	-0.000313692
rs5510	C	-0.000314255
rs2068790	T	-0.000295169
rs17091075	A	7.51474e-05
rs10139629	G	-0.000305605
rs10139745	G	-0.000224707
rs10139508	A	-0.000284248
rs1007149	T	-9.50947e-05
rs4905223	A	-0.000214338
rs910342	G	-0.00021845
rs7156329	G	-0.000684059
rs12895360	T	-0.000204829
rs17753207	C	8.48735e-05
rs1955652	G	-0.000219241
rs1955653	C	-0.000341573
rs1955654	C	0.000308613
rs1885135	T	-0.000205392
rs12437294	C	0.000302439
rs1955656	G	-9.47602e-05
rs10144453	T	-0.000192851
rs1475938	G	-0.000135658
rs11847362	C	-0.00013524
rs8019792	A	-0.000136234
rs10484047	G	-0.000224682
rs12589526	G	-0.000138202
rs12880862	C	-0.000101002
rs12887091	A	-0.000115305
rs6113	T	0.000256423
rs6119	A	0.000264465
rs2069978	C	0.000558759
rs6107	G	0.000332522
rs2069987	T	0.000556541
rs6116	A	0.000264392
rs2067060	G	-0.000156587
rs938	A	0.000268755
rs1050013	A	0.000267384
rs7069	G	8.81914e-08
rs2854943	T	0.000278968
rs4900237	G	6.36329e-06
rs10149025	A	0.000302162
rs1076757	C	0.00028124
rs1076758	T	0.000280519
rs1130267	G	0.000284131
rs4062	A	0.000467189
rs11622033	C	0.000247092
rs10136006	C	1.45898e-05
rs10136243	C	0.000188067
rs734475	G	0.000124456
rs17826465	A	6.26184e-05
rs17826482	C	6.61348e-05
rs17091162	C	0.000338028
rs8007632	C	0.000351546
rs737007	G	-0.00128049
rs742898	C	-0.00139616
rs12885542	A	-7.46496e-05
rs1154824	A	-5.12537e-05
rs11845786	T	0.000675219
rs10150203	T	-0.000128335
rs17753590	A	8.11396e-05
rs11160197	T	4.73214e-05
rs17091195	G	-0.000211827
rs768969	G	-0.000221147
rs17091212	T	0.000194402
rs1950296	T	-4.48442e-05
rs4517724	G	-4.6395e-05
rs1569808	T	-6.61259e-05
rs17753662	G	-0.000196326
rs1955650	G	-5.25178e-05
rs1955651	C	-3.74078e-05
rs2402498	A	-5.4481e-05
rs2402499	C	-6.09012e-05
rs12887113	C	-7.88579e-05
rs2402500	A	-5.46103e-05
rs10140228	A	0.000172569
rs10140673	G	0.000172852
rs17091245	G	0.000122258
rs11846253	T	0.000175854
rs17091253	T	0.000177609
rs17091265	C	0.000203137
rs880293	G	0.000230974
rs6575454	T	9.58433e-05
rs7142288	C	0.0001974
rs9323913	T	-0.000243463
rs17753829	C	-0.000409175
rs17753873	A	-0.000406383
rs737566	G	8.11485e-05
rs7144373	A	4.48713e-05
rs10150038	T	0.000159277
rs11851797	C	0.000166024
rs7154145	G	0.000115377
rs17091332	C	0.000407313
rs7158407	C	-0.000406427
rs10137977	T	-0.000190226
rs8022449	A	-0.000141761
rs10129651	C	-6.73719e-05
rs10132232	C	-2.85745e-05
rs8016615	T	7.29493e-07
rs9788623	G	0.000263541
rs17091355	C	0.000149289
rs4900244	C	0.00014314
rs17827087	T	-4.24386e-05
rs734606	T	-4.40546e-05
rs17827117	G	0.000344759
rs8004548	G	-7.57907e-05
rs17827129	G	-8.43701e-05
rs8017323	G	-0.000114171
rs2896294	T	-7.77477e-05
rs7151137	C	-0.000616776
rs7157500	T	-0.000140998
rs9323915	A	-6.25255e-05
rs10139111	G	-0.00038516
rs10142446	A	-8.9478e-05
rs4900246	A	-0.000291299
rs4900247	G	-0.000223591
rs17091392	G	-0.000308727
rs7142257	G	-0.000340196
rs2235976	T	-0.000349119
rs3905049	C	0.000856568
rs7145086	A	-0.000491331
rs12184990	C	-0.000590132
rs11844778	G	0.000153679
rs17827374	C	9.1858e-05
rs3850403	T	3.35022e-06
rs11844932	C	-0.00016251
rs11627581	T	-7.87698e-06
rs17754448	G	3.48365e-05
rs10146738	T	0.000551373
rs7153605	G	0.000228036
rs1884719	C	0.000247364
rs7143961	A	-0.00017453
rs1243517	A	9.61325e-05
rs1243518	A	9.86773e-05
rs1243519	A	7.74176e-05
rs1243520	G	9.90815e-05
rs8004875	T	-1.92062e-05
rs1243527	G	0.000449735
rs7151343	G	0.000349015
rs1243507	T	0.000236725
rs10133971	C	8.74011e-06
rs941655	A	-0.000208144
rs11160216	G	-5.7599e-06
rs7156858	A	-1.9131e-05
rs7157079	A	-2.24622e-05
rs11160219	A	3.49026e-05
rs12434833	C	-5.30497e-05
rs8007115	T	9.72596e-05
rs12432049	T	-5.49969e-05
rs10782483	C	-5.60459e-05
rs11626503	G	-6.26381e-05
rs1465109	T	-8.19428e-05
rs1741237	A	9.54137e-05
rs1741238	A	9.59326e-05
rs1768112	G	9.75309e-05
rs1341001	A	9.40589e-05
rs17091567	C	2.31456e-05
rs6575473	T	0.000102226
rs7149491	C	0.000327961
rs7154218	C	0.000317697
rs12147859	A	0.000189346
rs3897472	C	0.000330692
rs941657	C	0.00036373
rs10150770	C	0.000246367
rs1243573	A	3.89555e-05
rs10129901	T	0.000160891
rs10130003	T	0.000131947
rs17091612	A	0.000243921
rs17827999	A	-6.48397e-05
rs17755097	C	-6.07441e-05
rs12879866	C	-5.92693e-05
rs3861665	A	-9.51883e-05
rs1011459	A	0.000107868
rs17783933	T	7.73866e-05
rs8010588	G	8.21715e-05
rs2789382	A	-0.000117237
rs7153839	G	-0.00016009
rs2353571	G	0.000141009
rs2798823	C	-0.000212283
rs2798819	T	-0.000134299
rs12889327	C	0.000294181
rs17091679	G	-0.0004417
rs8014347	G	-0.000504532
rs6575483	G	0.000128054
rs8011194	A	0.000163307
rs7144282	G	-0.000414858
rs6575489	A	-0.000339023
rs10140275	A	-0.000334613
rs10143106	G	-0.000373413
rs7146324	T	-0.000184456
rs7148434	A	-0.000629435
rs12433435	C	0.000331588
rs1954421	T	-0.00026703
rs2353567	T	-0.000186639
rs7161418	G	3.57336e-05
rs7147709	A	-0.000231034
rs11160225	G	-0.000428019
rs1959873	T	-0.000264289
rs8021127	A	2.28453e-05
rs11621522	C	-0.000512076
rs1954417	A	-0.000137569
rs2077855	G	-0.000199339
rs12879834	G	0.000208436
rs4905273	C	5.81734e-05
rs7159427	C	-0.000137568
rs12434378	T	-0.000111334
rs7144594	C	4.31085e-05
rs8014707	C	5.57456e-05
rs1891865	A	6.64218e-05
rs12891967	C	0.000163718
rs12897369	A	0.00015993
rs10136276	G	-0.00116034
rs2353730	A	-0.000121499
rs2096297	C	-0.000420521
rs2185942	C	-0.000172504
rs7161387	T	-0.00133975
rs10146705	T	-0.00107104
rs1891863	T	-0.000169877
rs1891862	C	-0.000126806
rs10131361	A	-0.000992653
rs2353726	C	-0.000181144
rs7160684	C	-0.000174713
rs6575497	A	5.13117e-06
rs8014827	A	-1.98616e-05
rs7160914	T	-0.000248337
rs1187640	A	-0.000256662
rs1187643	T	-0.000141051
rs3742330	A	0.000542986
rs2282265	A	0.000452277
rs1209904	T	-5.57233e-05
rs1187655	T	-5.01248e-05
rs12881840	C	7.08716e-05
rs2297730	T	0.000455863
rs7157322	A	0.000237669
rs9323922	T	0.000457338
rs1953536	T	-0.000126878
rs11622643	T	-0.000149573
rs8006416	A	-0.000452418
rs12889800	T	0.00014509
rs17091855	C	0.00044551
rs6575499	T	-4.82641e-05
rs12323635	C	1.45892e-05
rs28564498	G	0.00010868
rs6575501	C	9.89946e-05
rs1054195	C	-6.19223e-05
rs3829946	T	-6.79654e-05
rs8005908	T	-0.000154761
rs3180753	C	3.15562e-05
rs1128468	A	0.000167803
rs2282273	T	2.63659e-05
rs2282274	A	0.00011118
rs2282275	G	0.000138742
rs2282276	T	9.95214e-05
rs7156411	C	0.000126832
rs1187627	C	0.000290241
rs1211448	A	0.000364951
rs1209075	G	0.000307714
rs1187626	C	0.000340156
rs12432400	C	-0.000363495
rs1187621	C	0.000287613
rs945455	A	0.000535705
rs4900261	C	1.93121e-05
rs8007366	G	0.000127245
rs7144864	A	0.00013233
rs6575504	T	0.000100693
rs10149382	T	-0.000368844
rs17091967	A	-6.80493e-05
rs10149136	C	-7.57028e-05
rs10144795	T	-0.000354401
rs17091981	A	-0.000388387
rs7149062	G	-0.000255498
rs1950618	G	-0.000569962
rs7148858	C	0.000297615
rs7149029	C	0.000297662
rs11628095	T	0.000201372
rs2144817	A	-0.000144521
rs10140243	A	-0.000388974
rs10143772	G	-0.000374516
rs8014681	T	-0.000600823
rs10147069	A	-0.000313387
rs12437357	G	-1.57321e-05
rs8003642	A	7.47678e-05
rs7148792	G	3.51682e-05
rs10149130	T	-0.000379145
rs2352988	G	0.000240396
rs10137032	A	-0.000270663
rs2144815	T	-0.00038684
rs11849211	G	-7.84725e-05
rs2010649	A	-0.000222504
rs999987	T	-0.000191289
rs17094938	G	-0.000593289
rs2181744	C	2.01286e-06
rs12889752	G	0.000307895
rs8010318	C	0.000227609
rs4905296	C	3.43576e-05
rs942328	A	-0.00018962
rs12589886	T	-0.000377273
rs8016302	G	0.000919607
rs8017312	A	-4.02872e-05
rs11626084	A	-7.72494e-05
rs8006966	A	-0.000122643
rs11627177	C	-0.000338066
rs1212182	A	-2.58811e-07
rs1211780	T	-4.21726e-07
rs1209079	G	1.72126e-06
rs1187732	C	0.000250317
rs12586238	G	9.00425e-07
rs1211779	T	-1.83233e-06
rs1187731	G	6.21964e-06
rs1187728	C	9.26643e-06
rs10144970	G	-1.12769e-05
rs10144978	G	-9.30933e-05
rs1187723	C	1.03478e-05
rs1187722	G	-0.000133829
rs3889417	G	0.000142279
rs11628020	A	-0.000433126
rs1187720	C	0.000242646
rs11622677	C	-0.000174675
rs7150458	G	2.50024e-05
rs11160244	A	-0.000233145
rs10151010	A	-0.000233442
rs3887165	A	-0.000268783
rs17828361	T	0.00024334
rs1307298	C	0.000345923
rs3742343	C	0.000252306
rs12892702	C	-0.000137454
rs1628817	G	-0.000339309
rs11622847	C	-0.000317198
rs12587437	G	-0.000530819
rs11626428	G	0.000180731
rs1187760	A	-0.00037416
rs12895389	G	-0.000499338
rs1187754	T	3.34516e-05
rs910786	G	-8.39013e-05
rs1187751	A	-0.000108602
rs7153218	G	9.47219e-06
rs12436479	T	0.000314416
rs6575511	G	4.71697e-06
rs8020404	G	-4.05256e-05
rs9919887	A	-2.80016e-05
rs8007261	C	7.18983e-05
rs8007583	G	-2.65389e-05
rs4905311	T	-3.99583e-05
rs7153802	G	-2.43908e-05
rs17092311	C	-0.000141649
rs4905315	C	-0.000149885
rs4905316	C	-0.00014517
rs7144641	A	-0.000137485
rs6575514	G	8.10274e-05
rs4905318	T	-0.000137133
rs7145199	A	7.37907e-05
rs12887621	A	-9.25293e-05
rs10135082	G	0.00015203
rs10134942	A	0.00011371
rs748394	C	-0.000134063
rs7151678	C	-0.000111205
rs4905324	C	-0.000112586
rs2024863	A	-0.000103044
rs8007606	T	-0.000107254
rs8013392	T	-0.000119141
rs910788	C	-0.000107286
rs1535188	G	0.000321707
rs999683	T	-0.000349701
rs12434159	T	-0.000230733
rs12436943	A	-0.000219978
rs4900268	G	-0.000216135
rs3783290	C	-0.00021776
rs3783289	T	-0.000214103
rs3783287	T	-0.000211917
rs10136515	A	-0.000214893
rs7158966	G	-0.000220859
rs4905326	T	-0.000101076
rs1546992	A	-0.000211135
rs7161487	T	-0.000254349
rs12434921	A	-0.000220141
rs4905328	C	-0.000214775
rs4905329	T	-0.000275808
rs8023231	A	1.91164e-06
rs17829075	G	9.96404e-05
rs8020368	T	-0.000245287
rs878599	A	-0.000377319
rs10143770	G	0.000145324
rs17092554	T	-0.000328841
rs10484051	C	-0.000162708
rs179144	T	-0.000197042
rs86990	G	-6.0912e-05
rs910792	A	0.000463528
rs986555	G	0.000446707
rs3742339	A	0.000450273
rs3825546	T	0.000445324
rs911681	A	0.000445996
rs2369014	T	-0.000447721
rs716315	C	-0.000272307
rs10484052	A	0.000286803
rs12050232	T	-0.000267676
rs7120	G	-0.000264658
rs10484053	C	-0.000104587
rs9323927	A	-0.000390335
rs2104152	A	-0.000384708
rs7144563	A	-0.000212785
rs4905339	C	-0.00029768
rs2887395	G	-3.05928e-05
rs1570265	T	-0.000435666
rs12433744	C	-0.000218935
rs17092794	G	-0.000233822
rs7159061	T	-0.000287069
rs8021052	T	-0.000289391
rs17092799	G	-0.000204313
rs2208663	T	-0.000319254
rs911685	G	-0.000282109
rs11628343	C	-0.000278262
rs12436734	C	-2.55318e-05
rs7493582	C	-4.75438e-05
rs4398038	T	-5.01407e-05
rs1951465	T	-7.5352e-05
rs12895778	T	0.000334971
rs12879135	G	0.000344535
rs12880195	T	0.000347059
rs4144401	C	-0.000292923
rs10150417	G	-0.000149186
rs911666	C	-0.000163155
rs2887396	A	-0.000455346
rs911667	G	-0.000140061
rs911671	A	-0.000188439
rs11847024	G	-0.000124672
rs11628509	T	-0.000139181
rs11847925	C	-0.00016534
rs11628711	C	5.42073e-05
rs1885417	G	-0.00044124
rs1885418	A	5.67623e-05
rs1570263	A	6.07703e-05
rs4905346	T	5.77089e-05
rs10873459	G	5.51765e-05
rs7142095	T	6.04023e-05
rs4243711	A	-0.000383423
rs11625593	C	-0.00027125
rs8022532	G	-0.000317255
rs911675	G	-0.000329892
rs4144400	T	-0.000470084
rs1570264	C	-0.000334917
rs11629059	G	-0.000312389
rs4905360	C	-0.0003891
rs911677	G	-0.000389996
rs17757383	T	0.000385366
rs4905365	C	4.18069e-05
rs7144328	G	0.000291398
rs4905366	A	1.6424e-05
rs7158849	T	5.59934e-05
rs7157925	C	8.316e-05
rs12432435	G	-2.12315e-05
rs7148498	C	0.000179728
rs8016846	G	1.75466e-05
rs6575532	A	-2.21053e-05
rs6575534	A	-2.49884e-05
rs17093106	G	0.000323785
rs7156576	T	0.000211075
rs8018690	T	0.000145156
rs8015016	A	0.000149787
rs17093131	A	0.000201371
rs7150527	C	-0.000421703
rs1743491	A	-0.000471345
rs2296310	C	-0.000150041
rs2249778	A	2.75781e-05
rs12587724	C	-2.10485e-05
rs17757618	T	-0.000176003
rs1743495	T	-4.90295e-05
rs1516	C	-2.53807e-05
rs1748932	G	0.000127875
rs1748933	G	0.000141001
rs1743498	G	0.00014292
rs1748935	A	0.000144586
rs17093221	C	-0.000371686
rs1748936	T	-9.63154e-05
rs1743505	A	-0.000450043
rs1743507	G	-0.000508948
rs10141005	A	0.000319866
rs10141340	A	0.000224065
rs1743519	C	7.12181e-05
rs17093288	A	-1.99031e-05
rs2296311	G	0.000293322
rs17093294	C	-0.000122491
rs1123245	G	0.000300523
rs1984968	A	0.0003054
rs1984967	C	0.000305671
rs728739	A	0.000277925
rs10131341	A	0.000243849
rs4900291	C	0.000284125
rs10438223	G	0.000278793
rs10145353	A	0.00024337
rs2369305	A	4.21236e-05
rs1951990	C	-0.00013824
rs744439	G	0.000264358
rs17093352	A	-6.07839e-06
rs1006942	C	5.8627e-05
rs2008175	T	-3.07598e-06
rs10147536	G	3.7451e-05
rs1998686	T	9.80915e-05
rs17093378	G	0.000261936
rs2369310	C	0.0001895
rs17093381	A	0.000358958
rs28490018	C	0.000249707
rs17093383	G	5.38193e-05
rs11160287	T	7.00903e-05
rs11160288	G	5.13137e-05
rs11160289	A	4.67882e-05
rs1886505	A	4.26617e-07
rs2887454	A	3.79577e-06
rs4359368	C	6.43321e-06
rs10146784	C	6.60232e-06
rs10149706	G	6.09465e-06
rs11160291	T	3.48532e-05
rs10132791	C	8.75448e-05
rs7493192	A	5.30874e-05
rs4905381	C	-0.000355003
rs4905382	C	-0.000496669
rs17093427	T	0.000825122
rs2369314	C	-0.000449793
rs7160863	G	6.27546e-06
rs8006803	C	0.000167489
rs4905389	G	0.000151832
rs2182027	C	0.000246985
rs7158270	C	0.000386171
rs1957923	A	6.69615e-05
rs4328368	G	0.000213659
rs12889368	C	5.98537e-05
rs1957924	G	0.000196398
rs1957925	T	0.000195916
rs7158216	C	-0.000124421
rs1957927	G	0.000265446
rs4900295	T	3.78695e-05
rs8017801	T	0.000390552
rs7159743	A	3.35747e-05
rs10142784	C	-0.000174564
rs1957120	T	-0.000183112
rs10130874	T	-0.000159935
rs11848583	C	4.02942e-05
rs1001574	T	7.36379e-06
rs4905398	C	-0.000169043
rs10143912	T	3.99874e-06
rs11844903	C	0.000265867
rs1951294	G	3.1181e-06
rs12879561	C	0.000318177
rs2180893	C	-5.97671e-05
rs1885155	A	-0.000126037
rs2224439	G	-0.000453507
rs11623784	A	-0.000238891
rs877524	G	-0.000218007
rs11848308	G	-0.000176534
rs17093541	C	0.000159099
rs12880795	T	6.5299e-06
rs4900302	G	0.000125526
rs7160831	A	0.000204702
rs3811345	A	0.000121619
rs7155379	C	-6.23526e-05
rs4905408	T	-7.10612e-05
rs12894860	G	-6.88497e-05
rs2224441	A	-5.99102e-05
rs2145631	C	-6.12572e-05
rs2369443	C	-8.5752e-05
rs941774	G	-5.47857e-05
rs1951302	T	-7.50787e-05
rs12893706	T	-5.28293e-05
rs999200	G	-7.16984e-05
rs1984548	G	-7.22558e-05
rs1998245	T	-5.32206e-05
rs8011771	T	-0.000117322
rs1951297	G	-3.41303e-06
rs4905413	G	4.09889e-05
rs11847484	A	1.93019e-05
rs10145060	C	-0.000103245
rs11628024	A	-0.000104278
rs11628091	A	-0.000109484
rs7156862	T	-0.00011296
rs17093634	G	5.25662e-05
rs1957123	T	-0.000141213
rs9323936	G	-0.000131758
rs941770	C	-0.00013161
rs17093643	G	3.02484e-05
rs2208478	G	-0.000135878
rs1998522	G	-0.000127281
rs11626041	C	-0.000130724
rs12882611	C	-0.000151703
rs7145693	G	-0.000147207
rs12588819	C	-0.000137656
rs12879136	G	-0.000187491
rs2146931	C	-0.000177166
rs8011887	T	-0.000141547
rs12890394	C	-0.000242373
rs11847860	T	-0.000181607
rs8011130	T	-0.000287458
rs12436415	G	-0.000232455
rs10139348	T	-0.000223855
rs942210	C	-0.000287333
rs12435820	T	-0.000306649
rs8017769	T	-0.000285318
rs8014434	C	0.000137305
rs11160307	C	-0.000104198
rs10141319	T	0.000272346
rs7146632	T	-0.000100188
rs2104291	C	-9.98019e-05
rs10131278	C	0.000193223
rs1951804	C	0.000105829
rs1951803	T	-8.87032e-05
rs8003062	T	-7.55474e-05
rs3208738	G	-8.43482e-05
rs2093722	T	0.000142006
rs3809416	G	-9.52593e-05
rs11849747	A	-0.000162703
rs745378	G	3.13011e-05
rs4905434	G	5.86368e-05
rs7147132	A	-4.01743e-05
rs1953254	G	-4.15588e-05
rs10143165	C	0.000319042
rs7140834	G	-0.000110597
rs1889376	T	-3.52407e-05
rs4243714	T	-0.000180799
rs11160313	T	-0.000120843
rs1889374	G	-0.000131433
rs4545739	C	-2.12853e-05
rs2093723	G	-7.96758e-05
rs12884816	G	-0.000100259
rs11160315	T	-0.000271455
rs2151767	C	0.000103792
rs12888576	A	0.000101009
rs4905449	G	-0.000119007
rs10140368	G	-0.000116282
rs11846531	G	0.000108412
rs11846417	A	0.000104217
rs1959040	T	-8.1863e-05
rs7146347	C	9.21384e-05
rs10149792	T	-0.000101371
rs11160316	T	-0.000103445
rs10144552	G	-0.000168053
rs10133743	T	-0.000184591
rs11627818	A	-0.000197907
rs10143836	A	-0.000302102
rs11621015	A	0.000124441
rs11624761	C	-6.09829e-05
rs10149714	C	-0.000227425
rs4905454	C	-5.21207e-05
rs874284	C	-0.000138053
rs872117	G	-0.000187958
rs10132489	C	-9.46131e-05
rs10132416	A	-5.77067e-05
rs11624492	C	3.05256e-05
rs1109302	T	-9.48182e-05
rs17093887	G	0.00015581
rs4900310	T	-0.000105836
rs1889371	T	-0.000111128
rs11624899	T	-0.000173338
rs8016905	A	-8.18568e-05
rs7161518	T	-8.29101e-06
rs11627176	A	-0.000387552
rs4900312	A	-0.000278299
rs4900313	A	-0.000189484
rs4905462	A	-0.000253622
rs8005195	T	4.59705e-05
rs10132462	C	0.000237048
rs6575578	G	-0.000117526
rs11625552	G	-0.000292185
rs7149163	T	2.9538e-06
rs11627761	C	-0.000314245
rs2069571	C	0.000329021
rs2069574	C	-4.08318e-06
rs11623540	C	-0.000380924
rs1046248	C	-1.95473e-06
rs5224	A	0.000217716
rs2069588	T	0.000213367
rs2069591	G	-0.000143093
rs3809418	G	-0.000388562
rs2069595	C	0.000237387
rs2069596	G	-0.000245148
rs2069598	G	0.000413412
rs2069599	C	-3.31239e-05
rs2069600	T	0.000210131
rs2069605	G	0.000201132
rs2069607	T	0.00016421
rs2069613	T	0.000198227
rs7155111	C	-0.00024896
rs11625494	G	-0.000263516
rs10143977	T	-0.000130239
rs10137303	A	-0.000145684
rs12050217	A	-0.000106467
rs2071083	G	0.00019579
rs11621327	G	-0.000511018
rs11626018	T	-0.000506646
rs11622365	A	-0.000426692
rs875964	T	0.000168785
rs1889377	A	0.000120613
rs12895877	T	0.000125011
rs11160325	G	0.000121892
rs945033	G	8.67147e-05
rs1959047	T	6.73697e-05
rs7150634	T	7.49894e-05
rs3809420	T	7.45482e-05
rs3742476	G	6.19883e-05
rs10134475	C	0.00148374
rs8019013	T	-4.11156e-05
rs10141587	G	0.00134076
rs11160326	C	2.55193e-05
rs11160327	G	8.97974e-06
rs3783428	G	2.62725e-05
rs4905480	A	9.46662e-05
rs7158298	G	8.97659e-05
rs1889379	C	-9.06834e-07
rs1280493	C	0.00125158
rs1280495	T	-2.65196e-06
rs1280497	T	-2.70334e-05
rs3742474	C	9.33599e-06
rs2289622	A	-0.00134247
rs3759602	T	7.51769e-05
rs12880861	T	-0.00127258
rs8005907	T	-0.00021859
rs17094023	T	3.6423e-05
rs8012399	T	-0.00139044
rs6575581	T	-0.000256947
rs1822372	G	-0.00133036
rs10873470	C	-0.00140613
rs12432418	G	0.000176555
rs1968576	A	-0.00133239
rs12147175	G	-1.40173e-05
rs12434329	G	9.99552e-05
rs2053588	G	-0.000186328
rs10130335	C	-0.000200175
rs4900324	T	0.000470493
rs12100763	A	-0.00075916
rs1890913	C	0.000198788
rs1561942	G	0.000113637
rs8015440	C	0.000106633
rs11624031	G	-0.000249619
rs2369665	C	-0.000239365
rs12431832	A	-0.000239058
rs8009221	G	0.000120015
rs10444759	C	0.000313892
rs7145036	C	-0.000230888
rs10146581	G	0.000359891
rs11850396	G	0.000315357
rs7140770	T	0.000368937
rs17094134	T	0.000234978
rs11620806	A	0.00013331
rs11845059	C	0.000328026
rs10873472	C	0.000386534
rs11845875	A	0.000339306
rs1038439	C	2.49949e-05
rs7160148	G	0.00012357
rs11621566	G	0.000117951
rs10143834	G	0.000112924
rs11623142	T	9.71348e-05
rs7151963	C	0.000130335
rs28718054	G	0.000102207
rs28600893	T	6.32636e-05
rs10145194	T	-8.43234e-05
rs3809425	A	-8.78031e-05
rs7142806	T	9.37696e-05
rs7142226	G	-8.80942e-05
rs2274795	T	9.57559e-05
rs17094149	G	9.34434e-05
rs1484251	A	8.89775e-05
rs8013517	G	0.000100801
rs11160341	T	9.61139e-05
rs2887550	T	9.49252e-05
rs13329034	A	9.47435e-05
rs11625259	A	0.000927867
rs13379390	G	9.60149e-05
rs12147717	T	-8.76363e-05
rs11160342	T	6.86039e-05
rs965950	G	7.18066e-05
rs11160344	T	8.98206e-05
rs11848778	T	8.76569e-05
rs12147439	A	8.70706e-05
rs8016592	T	0.000183728
rs7160641	G	0.000109354
rs4905506	A	0.000197573
rs7149784	G	0.000141203
rs8019325	T	0.000148495
rs1570558	A	-1.82761e-05
rs17280289	A	9.2477e-05
rs12435870	G	0.000950865
rs234600	T	1.48256e-05
rs234597	C	0.000339362
rs7142607	C	0.000737921
rs12588027	G	-0.000292494
rs17214379	T	-0.00054705
rs11847868	A	0.000742509
rs17094229	T	-0.000530622
rs17094236	T	-0.000542051
rs11160349	C	-0.000527028
rs735408	C	-0.000578971
rs17094246	G	-0.000504442
rs17094273	G	-0.000588541
rs11160355	T	0.000946822
rs736889	T	8.79187e-05
rs8003713	C	0.000885984
rs17214456	G	9.85702e-05
rs7151969	C	0.00136306
rs10143853	G	0.00126128
rs17244398	T	-5.29983e-05
rs11847642	A	-6.68748e-05
rs17310148	A	-6.30394e-05
rs11160360	G	0.000326666
rs11627966	G	-6.50118e-05
rs4905522	T	-0.000171745
rs1123246	T	-0.000161305
rs7159711	G	-0.000219387
rs12889606	C	-0.00012472
rs4900337	A	-0.000138845
rs1998536	A	0.000135074
rs17094372	C	-0.000182889
rs17094378	A	9.35862e-05
rs17310190	A	7.62699e-05
rs17214556	G	-8.52411e-05
rs12147176	T	0.000578569
rs17094403	G	-0.00140049
rs8015493	C	-8.68367e-05
rs912343	A	-0.000137631
rs41443751	C	2.83092e-05
rs4900341	G	5.66555e-05
rs4900342	C	7.17777e-05
rs11160364	A	-1.23577e-05
rs912340	A	7.77771e-05
rs2369898	T	0.00033368
rs2145641	A	-8.76209e-05
rs7160250	C	0.00030722
rs7151100	C	-0.000418809
rs17280534	C	-0.000470793
rs17280541	G	0.000151788
rs4900345	A	5.38891e-05
rs2145639	C	0.00010245
rs10135222	G	0.00031615
rs10135234	G	3.1866e-05
rs10135283	A	-8.8223e-05
rs7147903	C	4.67213e-05
rs10148005	A	0.000588008
rs2008331	A	0.00031286
rs10131762	C	-0.00062418
rs11622799	G	-0.000106054
rs10147248	G	7.69129e-05
rs12878184	A	-8.02416e-05
rs4900348	G	9.50322e-05
rs4905546	C	-0.000137725
rs9285600	T	-0.000148392
rs723810	G	-8.51407e-05
rs2145636	T	-8.5995e-05
rs9323955	A	2.59837e-06
rs2145635	A	9.77921e-05
rs10149364	C	-0.000349781
rs10148869	C	-0.000648271
rs12897588	G	8.04776e-05
rs10141420	T	-0.000398908
rs2230532	C	0.000135263
rs2145634	T	1.65104e-05
rs10135704	T	-0.000378432
rs2224443	A	7.69385e-05
rs736929	T	2.84802e-05
rs17191485	G	0.000108029
rs17784363	A	-0.000408949
rs4905562	A	0.00010208
rs10873477	G	8.56722e-05
rs4905564	C	0.000221326
rs1885162	G	0.000180776
rs749279	C	7.88416e-05
rs8019561	T	-0.000190119
rs11160377	C	0.000106801
rs11627455	T	-1.8912e-05
rs12587324	A	8.00911e-05
rs1885161	T	0.000633838
rs11622737	C	0.00023005
rs1885159	G	0.000375909
rs17094640	A	1.3647e-05
rs17094645	C	5.57094e-05
rs17094663	A	-2.22878e-06
rs17094665	T	8.31742e-05
rs7145909	C	-0.000231081
rs856271	A	0.000227438
rs17094678	G	-6.74584e-06
rs17760210	T	-0.000223895
rs1884064	T	-0.000297449
rs856264	C	0.000159358
rs710266	T	0.000202114
rs856263	C	0.000153737
rs17094694	C	-0.00024604
rs856279	T	-0.000212722
rs856277	A	-0.00018278
rs7141937	G	-0.000105213
rs856274	G	-8.23579e-05
rs2064485	T	-0.000119721
rs17687601	C	-0.00010451
rs10136547	G	-0.00015917
rs17094781	G	-0.000238244
rs863086	G	-0.000356136
rs12590067	C	0.000221522
rs17094833	C	-9.99273e-05
rs8023002	A	9.67609e-05
rs17094836	A	-0.000170578
rs1983654	A	-1.21499e-05
rs17094838	T	-0.000130227
rs1569800	C	-9.63625e-06
rs10083347	G	-3.42619e-06
rs1569801	A	2.34008e-05
rs1969676	C	0.000179861
rs10129656	T	-1.01878e-05
rs1535095	A	5.57711e-05
rs10143399	G	5.70307e-05
rs861323	T	5.63305e-05
rs17094852	G	0.000220933
rs856250	A	-0.000150549
rs710271	G	-0.000384985
rs17094877	T	-0.000402733
rs8015145	C	-6.98808e-05
rs6575606	G	-0.000185622
rs10133922	C	-8.29249e-05
rs7149193	C	-0.000370386
rs17094879	C	0.00014106
rs2144050	G	0.000358244
rs1683095	T	0.000188896
rs1884062	T	-0.000215626
rs12884663	C	-0.000203427
rs10129197	G	0.000237477
rs8020941	G	-0.000128227
rs1683112	T	-0.000134244
rs1683114	A	-0.000176245
rs17094922	C	0.000388343
rs17689924	C	0.000705082
rs17763289	C	-0.000616884
rs11851129	C	-0.000215291
rs17094947	C	-0.000322709
rs8015318	A	4.48884e-05
rs1950272	C	2.83948e-05
rs10484168	G	-0.000232434
rs7148557	A	4.68223e-05
rs2024664	A	-0.000259286
rs7494256	A	-0.000215394
rs6575613	T	0.000226437
rs8006234	G	-0.000321121
rs10498649	T	-0.00029267
rs1958174	C	-0.000258804
rs1958170	G	-6.03572e-05
rs12587707	A	-4.55636e-05
rs12897877	T	-0.000220181
rs10138928	G	0.000514949
rs4905587	G	0.000189535
rs1998998	G	-6.40591e-05
rs10467875	T	-0.000207338
rs6575618	A	-0.000958568
rs2370267	G	1.95099e-05
rs12590126	A	-0.000156182
rs728746	T	-0.000294092
rs1952300	C	0.000245796
rs10134764	T	-0.000126165
rs10145587	C	-0.000101196
rs1279889	C	-0.000193331
rs1279885	T	-0.000140805
rs1279882	A	-0.000119312
rs1279879	C	-0.000131778
rs729225	T	-0.000130983
rs1279871	G	-0.000156514
rs17095157	G	-0.000124109
rs17095163	C	0.000246764
rs10145469	C	-0.000128087
rs8008701	A	0.00014656
rs1351805	A	2.33945e-06
rs17095232	A	-1.01826e-05
rs12586418	G	-2.39842e-05
rs8006949	T	1.11486e-05
rs11623728	G	-2.01332e-05
rs922967	A	3.82246e-06
rs10143397	C	-4.64466e-05
rs10146276	C	2.61143e-07
rs234434	G	3.80508e-05
rs234435	G	4.3417e-05
rs234437	T	3.61381e-05
rs234439	G	-6.62756e-05
rs234440	C	3.7584e-05
rs234449	T	6.41614e-05
rs7159327	G	-4.50794e-05
rs1483999	C	-1.092e-05
rs7156868	T	-7.31034e-05
rs7161686	T	-6.78566e-05
rs10141234	T	0.000334759
rs4905589	G	-6.93609e-05
rs7158520	T	-7.21969e-05
rs8004247	G	-7.0069e-05
rs8005599	T	-6.15282e-05
rs17835866	G	-9.98371e-05
rs11628639	T	-0.000181979
rs7154661	A	-0.000289564
rs7144551	G	-0.000207441
rs7150457	G	-0.000173593
rs11627386	C	-0.000203752
rs17095330	G	-0.000155392
rs234460	A	-9.93255e-05
rs8011773	C	-9.74457e-05
rs8016143	C	-0.000103789
rs1021177	A	-0.000130643
rs3850416	C	-9.33748e-05
rs3850417	T	-9.90529e-05
rs17836011	G	-0.000198005
rs10133251	T	-0.000216807
rs184610	A	9.59339e-05
rs234447	A	0.00010427
rs234445	C	0.000116258
rs2810060	G	9.95158e-05
rs11628827	A	-2.22853e-05
rs8015899	A	-1.54851e-05
rs11624802	G	-3.13096e-05
rs1384984	G	-2.73514e-05
rs11624695	C	-5.33233e-05
rs8007593	C	-2.4704e-05
rs4905596	T	-3.43755e-06
rs4905597	G	-3.43112e-05
rs2810053	G	-0.000353118
rs2781405	A	-5.69347e-05
rs2781407	G	-1.78993e-05
rs2781409	T	-1.46636e-05
rs1384981	A	2.61586e-05
rs2781411	G	2.70809e-05
rs10149221	T	2.88964e-05
rs2626606	G	-0.000325755
rs1484001	G	-0.000190626
rs2170819	C	-0.000197979
rs2254973	A	-0.00021431
rs2626603	A	-0.000199963
rs7152926	G	0.000197412
rs11846702	C	0.000153655
rs234201	T	0.000104868
rs234202	T	0.000155707
rs234205	A	0.000157081
rs234206	C	0.000164729
rs234212	T	2.72796e-05
rs8019921	G	0.000194797
rs10142311	A	0.000230425
rs17095553	A	5.55764e-05
rs17095558	G	7.82922e-05
rs17095561	C	-8.46135e-05
rs10149160	T	-2.02089e-08
rs17095577	A	3.43332e-05
rs234219	T	-5.07123e-05
rs234220	A	5.94246e-05
rs8004763	G	-0.000195573
rs17095590	T	-4.33732e-05
rs17095591	G	-4.4198e-05
rs17095597	T	0.000115644
rs8005344	C	-0.000353615
rs17095618	T	-1.2608e-05
rs17095622	T	7.32336e-05
rs11849453	A	7.07411e-05
rs8020327	T	-0.000350093
rs17095628	T	-3.04322e-05
rs17095631	A	-3.78024e-05
rs17095669	A	-0.000846635
rs12890644	G	0.000393069
rs12588238	C	0.000171717
rs12434137	C	0.000134073
rs1026843	C	0.000143605
rs17095685	G	-0.000833936
rs12885108	C	8.17574e-05
rs17095704	T	-0.000175604
rs12896401	G	7.93633e-05
rs12896319	C	7.54103e-05
rs12897070	G	-0.000136368
rs190182	G	0.000128931
rs725190	A	8.67938e-05
rs17095742	C	-0.000278508
rs234184	G	0.000160507
rs17591746	T	-3.36552e-05
rs234147	T	0.000623242
rs234148	T	0.000626091
rs2199992	A	0.000481331
rs17095814	G	0.000459333
rs1381596	T	0.000561457
rs10149128	C	9.42477e-05
rs4905611	G	9.18118e-05
rs4905614	C	2.72817e-05
rs4905615	G	6.43576e-06
rs7153882	C	6.45464e-05
rs11160400	A	2.5505e-05
rs7154456	A	0.000148724
rs1979352	C	0.000145152
rs11627426	C	0.000113262
rs8017411	G	0.000115535
rs11627487	C	0.000132673
rs11623195	G	0.00012547
rs12435527	C	0.000144552
rs12435663	C	0.000119755
rs11160403	C	0.000142652
rs7147574	T	0.000742456
rs1462268	C	0.000127992
rs4900377	G	2.75965e-05
rs8013953	A	5.41074e-05
rs2370526	C	6.65117e-05
rs6575634	T	0.000119089
rs6575635	G	0.000125882
rs7160746	C	0.000130335
rs12433454	C	5.64381e-05
rs11160409	G	5.28845e-05
rs2370529	A	0.000394176
rs2809147	G	-0.000407701
rs2781400	T	-0.000381651
rs1462263	C	-0.000392697
rs1156877	G	-3.29481e-05
rs11623090	T	-0.000222102
rs7151216	A	-3.19605e-05
rs2781395	C	-0.000272794
rs2068921	C	-0.000384466
rs1471356	A	-0.000120125
rs12100703	T	1.72493e-06
rs1548094	T	0.000318187
rs1841722	G	6.71569e-05
rs1462275	C	7.85749e-05
rs2615454	A	-0.000109817
rs2615453	A	7.05658e-05
rs11626752	T	0.000262959
rs1350924	T	0.000150209
rs10142712	C	0.000253028
rs12894942	A	0.000130026
rs2809136	A	0.000114168
rs2809137	G	0.000125912
rs10134715	A	0.000130258
rs2604994	T	-6.3254e-05
rs8003238	G	9.06112e-05
rs11629277	T	8.19337e-05
rs2859997	C	0.000243122
rs2809143	C	-2.30472e-05
rs1379228	G	-1.84841e-05
rs2607032	T	9.71559e-05
rs2607033	T	-7.95042e-05
rs2607034	T	7.1004e-05
rs1840790	A	0.000146502
rs2615443	C	3.89126e-06
rs11626293	T	-0.000567742
rs877455	G	1.67515e-05
rs2776578	C	-0.000103585
rs2124309	G	-7.53594e-05
rs1379230	T	-0.000658052
rs1869740	T	4.10267e-05
rs2604972	A	-7.67293e-05
rs12885991	G	0.000549175
rs2604977	T	-9.53367e-05
rs1379237	G	-0.000116051
rs718516	T	-0.000114999
rs4905630	G	5.81782e-05
rs4905631	C	9.25073e-05
rs2776597	T	4.04091e-05
rs10143394	T	-0.000246895
rs11627058	T	9.34641e-05
rs2236494	G	-0.000113482
rs2809117	C	1.98349e-05
rs12435678	T	-0.000112567
rs2604984	C	0.000243587
rs2607055	G	-3.77309e-05
rs11844273	G	-8.67351e-05
rs2616771	C	-2.10463e-05
rs2014525	A	6.77298e-05
rs12435572	A	-3.93374e-06
rs12437330	A	-6.97222e-05
rs754604	G	0.000106475
rs899116	T	1.04045e-05
rs12889225	T	0.00046815
rs2274818	C	-0.000332047
rs1020719	G	0.000370747
rs2616768	C	-3.55957e-05
rs11844589	A	-9.05286e-05
rs1551540	C	-0.000119708
rs2809121	C	-7.57179e-05
rs1038039	A	3.9249e-05
rs4144156	T	5.65589e-05
rs7140601	T	5.9268e-05
rs2035209	G	-5.35676e-05
rs12586279	A	-2.08094e-05
rs7147005	G	-7.88958e-05
rs876188	G	-8.59664e-05
rs9323978	T	-8.65143e-05
rs9323980	T	-8.84825e-05
rs1456987	G	-6.78585e-05
rs8010161	T	-7.22335e-05
rs8013518	A	-8.17138e-05
rs1456991	T	0.000227087
rs1456992	A	-0.000156766
rs8019853	A	-0.000227868
rs12050445	G	0.000212506
rs4905638	G	0.000105249
rs12892356	G	0.000233487
rs4900384	A	-1.49498e-05
rs12434293	G	-0.000158261
rs1456975	T	-0.000160913
rs12589559	T	-0.000151066
rs12433370	C	-0.000100291
rs8011004	C	-0.000179962
rs12436600	C	-0.000124674
rs857063	A	-7.04976e-05
rs12436399	G	-7.66367e-05
rs8017053	G	-0.000260909
rs857062	T	-7.76824e-05
rs857058	G	-8.84334e-05
rs17692512	T	0.000214898
rs10142957	C	9.45473e-05
rs710285	A	9.29293e-05
rs733325	C	-0.000183786
rs897713	T	0.000123482
rs17698510	T	0.000273235
rs751439	G	0.00027639
rs9323984	G	6.53944e-05
rs2183623	G	0.000149442
rs17772162	G	-0.000140118
rs1037908	G	6.83931e-05
rs17096405	C	-0.000136109
rs10143644	G	0.000482652
rs10484130	C	-0.000167796
rs17772697	G	0.000245336
rs1461585	A	0.000451486
rs34135998	G	0.000520113
rs8014178	C	0.000449515
rs767522	G	-6.17123e-05
rs965770	C	0.000254573
rs9323989	T	5.47141e-05
rs7148578	T	5.93831e-05
rs7152623	G	5.01859e-05
rs4905651	C	7.08767e-05
rs4900386	G	0.000115067
rs11623269	A	-0.000264051
rs10147461	A	0.000185153
rs17096516	C	-0.000107065
rs17096527	A	-7.50249e-05
rs17096531	G	-8.07601e-05
rs17096537	G	-8.7333e-05
rs1461581	T	-6.81828e-05
rs11849032	A	-9.17588e-05
rs17096556	T	-9.03034e-05
rs987514	C	2.8673e-05
rs12100970	G	-0.000156323
rs17096566	G	-0.000145268
rs10151901	G	0.000172234
rs17096570	G	-0.000152482
rs17701821	C	0.000208862
rs7146746	G	0.00018598
rs10144091	C	0.000180785
rs7152530	G	4.73955e-05
rs9323992	C	-1.97218e-05
rs7160389	T	0.000117119
rs17096681	G	-9.17224e-05
rs17775588	C	-0.000119114
rs10484125	T	-4.42041e-05
rs17096725	C	-0.000233432
rs17096728	C	-0.000350158
rs17096730	G	-0.000355749
rs17096732	A	-0.00021599
rs17096734	A	-0.000220289
rs857228	A	0.000130181
rs8181924	C	-0.000354896
rs10137391	G	-0.000184949
rs1257914	C	0.000328858
rs1257915	C	0.000363482
rs8021169	G	0.000128612
rs8021653	A	0.000122549
rs1257917	G	-1.5316e-05
rs7160637	A	0.000123177
rs12881944	A	5.33347e-05
rs12434129	G	-0.000356844
rs1257926	G	-1.7165e-05
rs1780864	G	0.000332162
rs1273235	G	0.000347111
rs1271087	A	0.000150561
rs7149754	A	-5.69442e-05
rs8017738	C	0.000183175
rs2211585	C	0.000263837
rs4900391	C	0.000168797
rs12880106	T	-1.4569e-05
rs4905662	C	0.000159688
rs10136007	A	-0.000371207
rs4905664	C	0.000149312
rs10143566	G	8.98492e-05
rs10134920	A	-0.000409481
rs1892234	G	8.78557e-05
rs2287	G	2.23253e-05
rs7149283	C	-5.52816e-05
rs10148368	A	-2.05282e-05
rs10141969	A	-0.000377363
rs1959997	A	-0.000211044
rs2186077	C	-0.000214384
rs7492597	C	2.40019e-05
rs11621426	G	0.000133173
rs1892231	A	2.7178e-07
rs1959996	C	1.68765e-05
rs4905668	T	-7.18328e-06
rs8016150	T	-8.4035e-06
rs8015019	C	-1.37046e-06
rs8015373	A	-7.72591e-06
rs7153578	A	-6.94649e-06
rs11844578	T	-0.00094695
rs1959993	A	-0.000137619
rs6575650	G	-0.000134974
rs6575651	T	-8.10442e-05
rs11621305	A	-4.04258e-05
rs6575657	T	-2.70497e-05
rs8012630	G	-0.000265876
rs1892225	A	0.000236737
rs8018467	C	8.63595e-05
rs8022910	C	0.000115386
rs7142106	T	0.000126773
rs1959991	T	0.000126338
rs10139819	T	0.000252742
rs6575658	T	0.000276744
rs8013791	T	0.00012783
rs9743626	G	0.000137384
rs8015534	A	9.41144e-05
rs7160643	T	0.000276994
rs7145097	G	-0.000242783
rs1888569	A	0.000268683
rs1459142	G	0.000271755
rs1459139	T	0.000105004
rs7148865	G	-0.000303099
rs1959989	G	0.000103296
rs1888571	T	0.000278603
rs7156020	G	0.000226889
rs2034990	T	-0.000271027
rs12892207	T	0.000275501
rs10139457	A	-0.000298345
rs11160450	A	0.000279173
rs11627023	A	0.000140196
rs8016542	A	-0.000256473
rs1459131	C	0.000107922
rs1459132	C	9.97429e-05
rs1459134	A	-9.40046e-05
rs4243719	A	0.000107011
rs7150847	A	0.000110165
rs7152787	T	-8.26267e-05
rs7156559	G	-0.000149771
rs11160451	A	0.000214577
rs1026504	A	6.24343e-05
rs8010124	C	-5.77215e-05
rs8007350	C	0.00044268
rs4905683	G	0.000224279
rs6420933	G	-3.21746e-05
rs1952876	G	0.000175136
rs12435517	T	1.16815e-05
rs873196	C	1.89725e-05
rs1459123	T	1.38583e-05
rs1459122	A	2.48486e-05
rs12589316	C	0.000167557
rs2150504	A	-3.66703e-05
rs12879861	C	8.16865e-07
rs2183622	C	2.47487e-05
rs2150506	G	3.21236e-05
rs1380210	C	0.000219694
rs12885673	G	2.17027e-05
rs12891311	C	-0.00039976
rs8016978	A	1.92342e-06
rs12590880	G	-0.000195996
rs8021674	C	1.82211e-05
rs10132254	G	-4.14469e-05
rs7147820	T	0.000376824
rs1903123	C	-1.24483e-05
rs11623690	T	-0.000159252
rs8022455	T	3.75793e-05
rs2125598	G	4.61843e-05
rs10141191	G	-0.000113717
rs1380201	C	2.9878e-05
rs6575670	A	2.93932e-05
rs7161221	A	-0.00011654
rs7144421	G	-0.000124971
rs1380203	G	1.99115e-05
rs7157142	A	-0.000430071
rs1952863	C	-9.8855e-05
rs10142149	C	1.93599e-05
rs898194	T	2.36379e-05
rs12589280	A	-3.65469e-05
rs11622215	A	0.000224015
rs1824343	T	-8.55224e-05
rs1870435	G	0.000222191
rs7160502	C	7.1496e-05
rs1380212	A	0.000108593
rs10146034	C	-0.00020137
rs6575671	G	-0.00016125
rs10139309	T	-0.000117068
rs8004023	C	-0.000200483
rs4503728	C	-0.000171452
rs4633638	G	9.05501e-05
rs8022566	G	8.71606e-05
rs2776497	A	-0.000118421
rs2753971	T	9.03621e-05
rs2150495	A	-0.000225448
rs7154483	G	8.39824e-05
rs6575674	C	-0.000282694
rs10140726	G	-0.000281189
rs17096988	A	0.0003793
rs17096992	A	0.000364389
rs8021007	C	-0.00017731
rs12896770	G	-0.000287098
rs2400352	G	0.000133844
rs10129484	A	0.000140413
rs17508376	G	0.000386564
rs17097041	G	0.00012159
rs4905706	T	0.000118203
rs17097056	T	-7.86733e-05
rs1956851	T	5.17713e-05
rs7161086	T	4.76301e-05
rs17509025	G	-6.41867e-05
rs4905708	T	1.73372e-05
rs17509095	T	2.51127e-05
rs4905710	T	-3.84828e-05
rs17097087	G	0.000204534
rs17594142	A	-9.39377e-05
rs4905712	C	9.01897e-05
rs1951102	T	9.37782e-05
rs8022922	T	-0.000171599
rs8022320	G	-0.000169064
rs11851875	T	0.000497533
rs11847102	T	0.000489451
rs10138364	T	-7.66035e-05
rs10151617	A	8.46248e-05
rs12894463	A	-0.000255882
rs4905713	A	-9.61795e-05
rs17595072	A	0.000517325
rs10146427	T	-0.000100711
rs8010530	T	-8.98217e-05
rs8017036	G	-0.000262599
rs7151804	A	-0.000118806
rs8005287	G	0.000167381
rs8006628	T	-0.000125603
rs1956859	A	6.95468e-05
rs995363	C	-0.000276215
rs995365	A	7.73125e-05
rs764948	C	0.000170563
rs764947	G	0.000131184
rs7159515	A	-0.000111189
rs7142639	C	-0.000116487
rs10484059	T	-0.00022162
rs1956837	T	-0.000218781
rs2145524	T	0.000186016
rs8005917	T	-8.92708e-05
rs12879983	C	-0.00010888
rs4905720	A	-8.03365e-05
rs8017517	G	0.000400482
rs1956840	C	-4.98132e-05
rs11848247	G	-0.00015925
rs967283	C	-2.89774e-05
rs967284	A	-2.86215e-05
rs1951094	G	9.51685e-06
rs8013003	C	1.30716e-05
rs7157242	G	-1.79691e-05
rs1885078	C	-0.000111983
rs7148473	G	-2.24479e-05
rs11850762	C	0.000604312
rs7359157	G	-5.31002e-05
rs10150334	T	-4.8343e-05
rs9323994	A	-5.04184e-05
rs926948	T	-0.000171561
rs926949	T	-0.000380188
rs8014383	A	-0.000241868
rs8012851	G	-0.00017189
rs8013074	C	-0.000181079
rs10141803	T	-0.000124256
rs7153492	T	-0.000136076
rs2038352	G	1.46608e-05
rs2103869	G	0.000219462
rs11160473	A	-8.24191e-05
rs12586193	G	-0.000301292
rs2057191	C	-8.7322e-05
rs8020624	G	0.000245622
rs10142539	A	-9.29732e-05
rs7147818	G	-5.12557e-05
rs7147549	C	-4.97298e-05
rs17528342	C	0.000146221
rs7141908	A	-8.17547e-05
rs1950481	G	-0.000603433
rs4905741	T	-0.000142539
rs17097613	T	-0.000136415
rs17097616	C	-0.00014051
rs4905750	C	-0.000250263
rs4905752	G	-0.000120561
rs17602424	C	0.000723571
rs982894	A	-0.000156906
rs17602593	C	-0.000236588
rs8018433	G	-0.000100789
rs17097684	A	0.000217441
rs11851619	T	-9.62631e-05
rs1022633	G	-0.000298173
rs7153977	C	-0.000282737
rs9323996	T	0.000799554
rs17097697	G	0.000297271
rs1950489	C	-0.000123656
rs2016624	G	-9.22953e-05
rs11622524	C	-8.75642e-05
rs17097734	A	0.000321338
rs10144883	T	-0.000503902
rs17097744	T	0.000222039
rs1955895	C	0.000277849
rs4144435	C	0.000184947
rs7148945	C	0.000296574
rs1884322	G	-8.27399e-05
rs17531821	G	-0.000254177
rs11620681	C	-0.000189334
rs8008208	A	0.000308078
rs11621847	A	-0.000237012
rs7153329	A	-0.00018058
rs761780	T	-0.000243529
rs11628108	G	0.000308672
rs7159863	C	-0.000205945
rs1000495	C	-0.000467684
rs4343209	A	-5.04366e-05
rs17097781	C	-0.000213805
rs4635275	G	-5.36446e-05
rs2057200	G	-0.000106442
rs2057201	A	-0.000107952
rs12434723	T	-0.000102581
rs11160481	T	-5.30132e-05
rs17533457	T	-3.68268e-05
rs7146951	A	4.64395e-07
rs11627868	A	0.000413628
rs11623713	G	0.000514278
rs2295694	A	-0.000407502
rs17097800	C	-0.000330627
rs2236051	T	-0.000202334
rs1950463	C	-0.000205333
rs17097803	C	-0.00042976
rs1950465	C	-0.000211852
rs11627674	A	-0.000205308
rs11623562	T	-0.000209335
rs12896400	A	-0.000267066
rs1950468	G	-0.000207272
rs1015225	C	-0.000203909
rs1015226	T	-0.000209217
rs1547047	A	-0.000448939
rs8019120	C	-0.000109801
rs7140350	A	-0.000351828
rs17613421	G	-9.30302e-05
rs12432628	T	-0.000227376
rs10484060	C	-0.00109482
rs737514	C	-0.000132167
rs911365	T	-0.0011113
rs17542304	G	3.32057e-06
rs730036	G	-0.000815535
rs8019869	A	-0.0011691
rs7143515	A	-0.00105523
rs11624192	G	-0.000667238
rs6575695	G	-0.000760508
rs17097873	C	-0.000773587
rs17097874	G	-0.000785185
rs755630	C	-0.000248303
rs17542671	G	-9.14248e-05
rs17097899	T	-0.000267658
rs8006897	C	5.49071e-05
rs911367	T	-0.000293209
rs8022583	C	-0.000185007
rs8003549	T	-0.00031142
rs8006647	A	-0.000319443
rs12101031	C	-0.000165711
rs911368	C	-0.000121676
rs17097944	G	-8.46062e-05
rs10484062	A	-0.000100674
rs1022704	G	-0.000143487
rs2400463	T	-0.000283067
rs1467542	T	-0.000121463
rs10142512	T	-0.000423272
rs4905772	G	1.07788e-05
rs2038501	A	0.000502409
rs200356	T	0.000161656
rs4905773	G	-0.000371969
rs200354	G	8.44909e-05
rs1492308	A	-2.43915e-06
rs200351	G	-0.000118102
rs11851709	T	0.000563024
rs7143696	T	-0.000339181
rs12435579	G	-5.15303e-05
rs17627407	G	4.67573e-05
rs200339	A	0.000577769
rs11625159	T	4.34023e-05
rs200337	G	0.000582472
rs10484063	G	-8.02894e-05
rs200331	A	0.00016765
rs200324	T	0.000192741
rs17545164	G	2.47896e-05
rs10130070	C	-0.000315425
rs17098079	A	0.000298227
rs17098090	C	-5.15105e-05
rs807353	C	-3.66376e-05
rs807350	G	0.000112203
rs12897647	A	0.000181502
rs4905782	A	9.27141e-05
rs12895874	T	0.000182868
rs4905783	C	0.00019111
rs7140994	C	0.000193071
rs2094718	A	-0.000194022
rs1257618	G	0.000139202
rs1257613	G	0.000167486
rs10484066	A	-0.00032907
rs8020164	A	0.000124634
rs11160492	G	0.000443958
rs1257611	T	0.000117868
rs1272741	A	0.000102097
rs2638819	A	7.60976e-05
rs7145492	T	0.000139157
rs7150733	C	0.000219915
rs2638816	T	0.000208457
rs1270142	T	9.68906e-05
rs17098136	C	6.53315e-05
rs1257621	G	0.000108789
rs2772509	T	0.000166275
rs902810	G	9.08364e-05
rs1257625	G	0.000189034
rs1257628	T	4.69831e-06
rs17098164	G	0.00065727
rs1257631	A	0.000265561
rs1546088	G	8.82482e-05
rs4905792	T	0.000106333
rs2638833	A	0.000249173
rs1257633	T	0.000244393
rs1257634	A	0.000202291
rs1257635	A	0.000262518
rs17098179	T	-0.00023203
rs17098188	C	-0.000505618
rs2015350	G	-0.000434163
rs1257636	A	-0.000118013
rs729734	A	0.000230153
rs2220691	G	9.28133e-05
rs1472143	A	4.76479e-05
rs1257659	G	-0.000156322
rs1257667	G	-8.28922e-06
rs1257668	C	-0.000145873
rs1257670	G	-1.15627e-05
rs1257672	A	-1.0717e-05
rs6575709	C	-4.13327e-05
rs1257685	G	0.000239669
rs1257687	G	0.000252949
rs879305	T	0.000217968
rs17630918	G	0.000235614
rs1257583	G	0.000282478
rs1262315	C	0.000316417
rs7141243	G	-0.00012098
rs11625680	T	0.000273173
rs17548965	A	-7.49388e-05
rs10873499	G	0.0001349
rs1257586	A	0.000130515
rs8004111	G	-0.000104235
rs11625640	A	0.000130018
rs807379	C	9.64592e-05
rs8018764	T	-2.81865e-05
rs807380	C	3.60641e-05
rs7146309	A	0.000192468
rs1492306	A	0.000288906
rs2029614	G	-0.000294982
rs11625137	G	0.000258887
rs7141841	T	0.000363572
rs17631503	G	-0.000164324
rs8008908	C	-0.000154956
rs12437288	C	-9.02338e-05
rs12434512	T	-7.58635e-05
rs12435210	T	-0.000125948
rs8018858	C	-1.24527e-05
rs1257499	T	-0.000163748
rs1257501	C	-9.83759e-05
rs7160993	C	-0.000116558
rs11160500	A	-0.000226894
rs11160501	T	-0.000217439
rs8020962	C	-0.00020664
rs8022744	T	-0.000210998
rs12882816	T	-0.00011047
rs11625944	C	0.000445358
rs11849143	G	-0.000200028
rs807438	T	-0.000183758
rs11621995	A	-0.000662629
rs868666	T	-0.00028413
rs1257494	T	0.000287384
rs870827	A	0.000583705
rs1273226	C	0.000217301
rs1257483	T	0.000217183
rs1273225	T	0.000210557
rs7148304	G	-0.000187414
rs807442	G	-0.000213356
rs17098348	C	0.000176068
rs17637919	G	-4.77739e-05
rs10484068	C	-0.000112909
rs1257430	A	-0.000480309
rs1257431	A	-0.000465634
rs3936653	G	-0.000230397
rs2693684	A	0.000330955
rs2664292	A	5.93717e-05
rs17551753	C	-0.000220838
rs807562	A	5.39831e-05
rs3994992	C	8.68593e-05
rs2693694	A	-3.54133e-05
rs807564	A	6.71744e-05
rs1257446	C	7.31364e-05
rs807733	G	0.000196242
rs807734	G	0.00018444
rs17098424	G	-0.000226177
rs807736	C	0.000351871
rs2614459	G	0.000102249
rs1257448	G	-0.000181196
rs17098440	G	4.65162e-05
rs2487509	C	-6.89184e-05
rs2457444	A	-4.76294e-05
rs7141044	T	-6.33734e-05
rs2614489	G	0.00025595
rs1912268	G	-0.000325104
rs8004845	T	-0.000168016
rs11620890	C	-0.000136945
rs11160509	T	-0.000311643
rs11160510	A	-0.000212533
rs10136050	A	-0.000320712
rs10151746	T	-0.000321159
rs1257316	C	-0.000116492
rs1257300	A	-0.000272799
rs906930	G	-0.000167176
rs1810114	G	-0.000221309
rs1257290	T	-0.000403182
rs1257282	G	-0.000289416
rs1257280	T	-0.000314919
rs2614475	G	-1.86963e-05
rs2748821	T	5.39323e-05
rs2748819	G	0.000143257
rs2180266	G	-0.000281005
rs9324009	G	-0.000272566
rs1257267	C	-0.000101905
rs10129211	C	-0.000266558
rs11160518	A	-0.000107034
rs11624368	A	-6.68249e-05
rs12100924	G	-8.708e-05
rs2295697	C	-0.000309784
rs11624183	C	-0.000102631
rs1262304	T	-0.000124973
rs1047351	A	-0.000157723
rs1270108	G	-0.000127389
rs8015827	G	-0.000142372
rs12590989	C	-0.000145078
rs12433874	C	-0.000137344
rs12895433	G	-0.000138212
rs10145484	C	0.000138454
rs1884527	A	-0.00013826
rs941554	G	0.000137489
rs10148889	G	0.000183896
rs8011670	G	0.000163288
rs8011858	G	0.000164748
rs8023115	G	-0.000134648
rs3918048	A	-0.000435746
rs3918051	A	-0.000102204
rs2069492	T	8.41172e-05
rs2069496	C	-0.000109109
rs3918094	C	0.000120525
rs3918131	G	-0.000388406
rs4407000	C	-3.0769e-05
rs941566	T	-9.04153e-05
rs10147748	G	-9.24268e-05
rs10150385	C	-8.20363e-05
rs10150397	A	-9.17147e-05
rs10150747	G	-9.0534e-05
rs10150754	C	-8.49938e-05
rs2144809	T	-9.83694e-05
rs4445835	C	-9.49601e-05
rs8018428	G	-8.46358e-05
rs8016105	C	-8.20691e-05
rs17098834	G	0.0010665
rs4905855	T	2.70306e-06
rs11160530	A	0.000361988
rs2022744	G	0.000317022
rs17098887	G	-0.000170888
rs2400759	C	0.00034516
rs11160532	C	0.000306996
rs11160533	C	0.000312107
rs4905865	T	0.000306805
rs17098899	G	-0.000315367
rs12431621	G	-8.53103e-05
rs12586338	G	7.27289e-06
rs17095114	A	-0.000109508
rs17095115	A	-0.000136174
rs2022566	A	0.000171928
rs17098912	G	-6.77444e-05
rs12884035	C	-1.25063e-05
rs12890020	A	0.000179985
rs4905879	C	-4.43841e-05
rs10873507	G	2.10579e-05
rs17562391	C	7.15697e-05
rs2895811	T	7.60723e-05
rs11626111	A	-8.48636e-05
rs17098923	C	-0.000690288
rs3742376	C	7.65088e-05
rs3742377	G	-3.6519e-05
rs4905881	C	7.02547e-05
rs1951576	A	0.000135914
rs12435918	A	7.99126e-05
rs17643008	C	0.000145675
rs17098927	A	-9.2642e-05
rs12588744	T	0.000729809
rs2146238	T	0.000269773
rs3783321	T	0.000144453
rs3752958	C	-0.000202271
rs8022722	A	8.3761e-05
rs1957515	C	0.000132644
rs4905891	G	1.76739e-05
rs1957516	A	-3.8486e-05
rs10438231	C	3.03875e-05
rs17564013	C	0.00010286
rs9324014	G	-6.75525e-05
rs11160543	C	0.000112758
rs1475130	T	-0.000399815
rs8022811	G	-3.94092e-05
rs12050262	A	0.000111653
rs4905893	C	0.000121313
rs11851987	G	-0.000357414
rs8008197	G	-0.000110759
rs11623091	C	-4.19842e-05
rs11160549	G	0.000254163
rs17099042	G	-3.82021e-05
rs17099050	T	-1.64487e-05
rs17099052	T	2.08186e-05
rs11622615	C	4.08397e-05
rs10140193	A	1.15409e-05
rs10129739	T	8.40397e-06
rs10141863	G	-7.77457e-05
rs11160553	T	2.01006e-05
rs11160554	T	2.35797e-05
rs1957509	G	3.06555e-05
rs6575751	C	3.5027e-05
rs1191117	A	0.000119402
rs976451	C	0.000127325
rs6575752	T	-8.52689e-05
rs3783324	T	-2.05888e-05
rs1743040	T	0.000119635
rs1191109	A	8.61609e-05
rs1191108	C	0.000324448
rs746698	C	2.56854e-06
rs11623084	T	4.47404e-06
rs1191102	G	0.000129155
rs10131519	T	2.27234e-05
rs1005766	A	-1.06045e-05
rs3783326	G	7.29318e-06
rs975252	C	0.000142943
rs17652784	T	2.21788e-05
rs1191090	G	0.000315157
rs17652949	C	-5.45531e-06
rs8015592	A	1.7994e-05
rs11850280	A	3.41216e-05
rs10150225	C	1.63589e-05
rs10140426	C	4.75734e-05
rs12436192	G	2.05728e-05
rs2250718	T	-0.000140032
rs2093	A	7.38773e-05
rs11160560	A	1.63127e-05
rs4900447	G	-2.2967e-05
rs2295788	A	-4.67412e-05
rs11160563	A	-3.95369e-05
rs1044631	T	8.54723e-05
rs941838	C	0.000644363
rs4900450	T	0.000709633
rs1191036	C	-4.23231e-05
rs1191035	T	-3.83824e-05
rs1191030	G	-3.05603e-05
rs1191018	G	-7.50633e-05
rs11844894	G	7.38186e-06
rs1191006	A	8.04288e-05
rs1191005	C	-6.39983e-05
rs12431586	A	-0.000437355
rs1190996	C	1.8759e-05
rs8012782	T	9.48684e-08
rs1190993	G	-4.5714e-05
rs1212252	A	-6.15125e-06
rs1203565	A	-0.000144083
rs745909	G	-4.97941e-05
rs12436408	C	-0.000393863
rs1190987	C	-9.10775e-06
rs1190986	A	-2.88548e-06
rs1190983	T	7.97917e-06
rs1958109	C	7.2765e-05
rs4905930	G	0.000108242
rs8016409	C	5.7066e-05
rs4900453	A	6.28773e-05
rs12434820	A	-0.000102721
rs2400848	C	5.34623e-05
rs8016721	C	0.000489175
rs4587910	T	-0.000419496
rs1212695	C	-0.000121345
rs1190950	C	-0.000126734
rs1190953	T	-0.000134583
rs736510	G	-0.000126295
rs1190959	C	-0.000146133
rs1190961	G	-9.28679e-05
rs1190962	G	5.16044e-05
rs1190964	T	7.2379e-05
rs1190968	G	0.000106313
rs7151749	G	-0.000439503
rs1190976	A	-0.000104053
rs2181100	G	-0.000584517
rs11844195	T	0.000532314
rs11846613	A	0.000134742
rs11846716	C	0.000118355
rs3206354	G	-0.000575787
rs11850850	C	0.000419242
rs3783332	A	0.000154944
rs12588659	C	8.67277e-05
rs11160571	G	0.000339291
rs4905932	A	0.000111979
rs10148930	A	0.000105116
rs3783338	C	-4.5258e-05
rs12879635	G	-7.5242e-05
rs4900455	C	2.6448e-05
rs7157599	C	8.52905e-05
rs941891	A	-0.000151652
rs10147424	G	0.000128439
rs8007562	A	-2.82352e-05
rs2757527	T	-4.97351e-05
rs2757528	G	-5.74209e-05
rs2766696	T	-5.83948e-05
rs10873512	T	-5.91648e-05
rs2766692	A	-0.000207864
rs756055	A	-0.000144704
rs8016700	G	-0.000369377
rs2757545	T	-0.000144646
rs7159187	C	3.42512e-05
rs9333573	C	3.61968e-05
rs12890225	T	0.000147432
rs8021803	A	0.000170341
rs6575767	A	0.000156291
rs11845216	C	0.000192859
rs11625658	C	2.67881e-05
rs4905941	A	0.000203961
rs8013532	G	4.65545e-05
rs8021068	G	4.05999e-05
rs2146103	C	2.74301e-05
rs1042897	C	0.000113724
rs9291	A	-5.50267e-05
rs11848624	C	0.000151805
rs4905943	T	-0.000242081
rs10873515	G	-0.000126877
rs2093466	G	3.90333e-06
rs3809407	T	0.000153592
rs11160582	T	7.6303e-05
rs1570305	G	0.000133219
rs9453	G	6.97844e-05
rs1983770	A	6.35469e-05
rs941923	T	6.6372e-05
rs3783345	A	0.00010964
rs1009812	G	8.14815e-05
rs7156157	G	0.000138751
rs10438233	G	-3.37949e-05
rs4900463	A	6.78065e-05
rs2400899	C	7.13176e-05
rs724392	C	2.38509e-05
rs8022027	T	6.21654e-05
rs941931	C	6.72351e-05
rs4905956	A	6.57547e-05
rs941927	T	7.3276e-05
rs941926	G	7.43651e-05
rs2234519	G	0.000171139
rs2234518	A	7.0563e-05
rs2273802	G	4.45824e-07
rs12897338	C	5.3237e-05
rs12882934	C	-0.00010188
rs2273801	A	0.000342115
rs2273800	A	4.0573e-05
rs3742387	A	3.37359e-05
rs8005949	A	0.000753628
rs1951522	C	-0.000212131
rs941925	C	-0.000109038
rs941924	G	-7.87955e-05
rs1535465	G	-0.000120824
rs2895869	A	-0.000166446
rs6575778	C	0.00103937
rs1190926	G	-0.000207212
rs7154022	A	0.00104871
rs8022219	C	0.00103264
rs1212911	C	-1.2082e-05
rs7141055	G	0.00104421
rs7148488	A	9.12657e-05
rs12882382	G	3.57942e-05
rs4905962	T	-1.00386e-06
rs4905963	A	-9.90771e-06
rs4905965	A	-5.11224e-06
rs11160589	A	1.92257e-06
rs7157731	G	-3.84801e-05
rs7142064	C	-1.10953e-05
rs8005782	A	-3.0376e-06
rs7494065	C	-2.62813e-05
rs12890920	G	-2.25115e-05
rs7492607	C	2.31328e-05
rs6575786	G	9.84331e-05
rs7142209	C	7.30492e-05
rs13065	T	7.72266e-05
rs10144146	T	7.22146e-05
rs10135979	G	6.9959e-05
rs11628965	G	6.96492e-05
rs4077299	A	5.80029e-05
rs8006176	A	0.000339196
rs7140556	C	0.000212437
rs1467536	A	-0.000152295
rs1190850	A	-9.84567e-05
rs4243729	A	-0.000148054
rs1190862	T	-0.000143283
rs1190872	A	-0.000132315
rs12898185	T	-0.000282955
rs1190881	T	-0.000313861
rs1190891	C	0.000316
rs1190892	C	0.000343936
rs1211206	T	-5.89203e-05
rs3949717	T	1.05746e-06
rs1888578	T	-0.000120097
rs1190922	A	0.000138806
rs8017950	G	-0.000134186
rs4905988	C	5.50311e-05
rs2400925	G	0.000229321
rs41364148	G	-0.000124737
rs7142298	C	-0.000136489
rs8007901	T	-0.000282345
rs17660210	A	-0.000233836
rs4905990	G	3.00319e-05
rs1951033	T	9.50128e-05
rs11623386	G	2.6462e-05
rs10138605	C	4.20797e-05
rs17660362	A	-0.000198971
rs12881700	T	3.68852e-05
rs8011237	A	0.000116553
rs12892787	T	0.000425574
rs12892451	C	0.000427289
rs1885071	C	-0.000115125
rs730570	G	-0.000251209
rs911336	G	-0.000418558
rs911337	A	-0.000293403
rs2400936	T	-0.000327451
rs7149242	T	-4.9892e-05
rs9671394	C	-2.4351e-05
rs17099610	T	0.000158583
rs4905995	A	0.000185043
rs17099617	A	-3.62372e-05
rs10146962	T	4.80016e-05
rs7156824	C	-4.74063e-05
rs12434496	A	-0.000174053
rs7155649	C	0.000273437
rs12897601	C	-0.000174098
rs2273608	C	0.000321163
rs1058009	G	0.000256199
rs1555406	C	0.00030972
rs7147586	C	0.000379369
rs10148002	C	0.000374311
rs7148435	G	-0.000338942
rs10136770	A	0.000366073
rs927257	G	-0.000334103
rs1956743	T	-0.000765176
rs2400938	G	0.00070851
rs1190820	G	0.000135068
rs1190821	C	0.000140817
rs1884537	C	0.000258963
rs11160605	T	0.000254314
rs7155179	G	0.000459476
rs7159412	T	9.2343e-05
rs4906016	A	1.82764e-05
rs11622263	G	-0.000159703
rs4906019	C	9.85337e-05
rs7146650	T	-0.000219196
rs1884540	C	-2.67816e-05
rs10132552	T	-4.64497e-05
rs1053900	C	-8.48086e-05
rs12890215	T	-5.59266e-05
rs11627730	G	5.4046e-06
rs4900475	A	-0.000251858
rs3783355	G	0.000104909
rs2295386	C	-7.40645e-06
rs2295388	G	1.97538e-05
rs1054013	G	2.29572e-05
rs11160608	A	8.76793e-05
rs3742395	C	8.80506e-05
rs1998053	A	-0.000185939
rs1884541	T	-0.000140377
rs6575805	A	-0.000207622
rs3825569	T	-0.000152248
rs8004632	G	7.98614e-05
rs1956126	A	4.5026e-05
rs7160462	G	3.92519e-05
rs12894212	A	0.000160341
rs10137819	G	-3.01312e-05
rs2400963	A	4.77492e-05
rs1951030	A	-7.3882e-05
rs2145504	A	0.000105386
rs12891189	C	4.77332e-05
rs8015089	G	-1.82307e-05
rs16791	G	-8.08915e-05
rs17172	G	-8.16633e-05
rs2295657	T	-0.000183864
rs4547276	A	-8.51409e-05
rs12432302	A	-8.92547e-05
rs2145501	G	5.30359e-05
rs7359089	A	-7.08906e-05
rs8021854	C	-3.45391e-05
rs8005672	T	8.10939e-05
rs10132309	G	-2.0597e-05
rs12896504	G	6.65332e-05
rs10136671	T	-6.5864e-05
rs10134137	G	-0.000466157
rs7140271	A	-0.000470389
rs12435314	A	-0.000122477
rs12892719	C	0.000155739
rs7141987	T	-2.10903e-05
rs10132943	G	-0.000535065
rs8004825	T	4.07748e-06
rs12100867	C	-4.32094e-05
rs8003403	G	-0.000107608
rs4906033	G	-9.74055e-05
rs4906034	G	-9.58778e-05
rs8016185	C	0.000230994
rs941714	A	-0.000206986
rs3742404	A	0.000715167
rs3742406	A	-0.000336637
rs15798	A	0.000701627
rs7147503	C	-0.000353797
rs2400968	T	-0.000275327
rs915368	C	-0.000124582
rs4906047	T	-0.000107708
rs4906048	T	-0.000106207
rs11160625	C	-0.000708497
rs915365	A	-0.000720386
rs3742417	T	-8.11632e-05
rs11623343	G	-7.57556e-05
rs11629292	G	-5.88298e-05
rs11621508	C	-0.000201901
rs11621775	C	-2.10336e-05
rs17099852	C	1.58996e-06
rs7154453	G	1.53484e-05
rs17099861	C	0.000135675
rs884151	G	0.00012555
rs4900485	A	-0.000161147
rs7493865	T	-0.000198904
rs2152369	C	-9.07342e-05
rs11160631	G	-0.000131628
rs12101230	C	-0.000176164
rs4906067	A	0.000137664
rs8022420	G	-2.10598e-05
rs7143212	A	-0.000198919
rs11160634	C	-3.59586e-05
rs12898111	G	-0.000175683
rs17100016	A	4.17856e-06
rs1999721	T	-0.000175522
rs6575836	G	-8.07352e-05
rs1981266	C	0.000168217
rs1984133	T	-0.000194096
rs3945127	C	-0.000127709
rs4906076	C	0.000132165
rs4906077	G	0.000144462
rs12050400	A	1.52995e-05
rs12432879	G	8.62232e-05
rs8013718	C	9.05021e-05
rs8008758	G	0.000107001
rs1763212	G	0.000139481
rs1772024	C	0.000146672
rs1615947	A	6.08474e-05
rs1614952	A	7.24994e-05
rs17100048	C	-0.000846681
rs10140859	T	-0.000345926
rs11621670	C	0.000267798
rs17587609	C	-0.000220527
rs2400997	C	-0.000147611
rs8008153	T	-0.000164921
rs2400998	A	-0.000214751
rs2401000	T	0.000190284
rs4548801	G	-3.02257e-05
rs11624822	T	8.0784e-05
rs17100135	A	0.000231801
rs8017800	G	2.32661e-05
rs17100146	G	-0.000831679
rs7145169	A	-0.000184095
rs7145788	G	0.000122858
rs4906092	C	3.66444e-05
rs1959801	T	-0.000116891
rs2011739	A	0.000305811
rs4906096	T	0.000282585
rs4906097	A	0.000316128
rs7153446	C	0.000331324
rs12895627	G	-0.000222344
rs12887944	G	0.000397267
rs4572321	A	-7.19658e-05
rs2095318	C	-8.11327e-05
rs1959026	A	-3.31553e-05
rs1959025	G	-7.83813e-05
rs7493402	A	0.000139585
rs11626278	C	-0.000100178
rs11621338	G	-0.000106888
rs4900501	T	-8.78094e-05
rs2401016	C	-6.09344e-06
rs945019	G	-2.33798e-05
rs10138433	T	0.000164041
rs12879397	G	-0.000100444
rs12431628	A	0.000356263
rs7149987	C	-0.000104342
rs10138500	T	-2.43934e-05
rs7359142	A	7.17809e-06
rs12437184	A	0.000167218
rs7494167	G	2.61416e-05
rs4906111	T	7.12885e-05
rs12147382	C	0.000119994
rs10142208	G	-0.000224204
rs12434632	C	-7.71172e-05
rs8019453	C	-0.000203096
rs12431547	A	-0.000210989
rs7142316	G	-4.19148e-05
rs8013347	T	-0.000217069
rs2064491	C	-0.00018489
rs17777329	A	0.00025002
rs11627774	C	-0.000162407
rs11623626	T	-1.40589e-05
rs761532	T	-0.000172734
rs4906120	G	1.80629e-05
rs4906122	G	2.88061e-05
rs2895908	A	-0.000267023
rs10130044	C	-0.000384211
rs4906124	T	-0.000131839
rs7155827	A	-0.000128154
rs2144067	C	0.00013337
rs10148201	A	5.12246e-05
rs11623845	G	0.00014323
rs1889364	A	5.62452e-05
rs17100267	C	-0.000187228
rs7148707	G	-0.000252175
rs3818079	G	9.29752e-05
rs8017914	T	0.000215827
rs11160652	G	0.000123601
rs10147579	G	0.00012005
rs17100335	G	-0.000586096
rs17100339	C	-0.000613062
rs17100341	G	-0.000631493
rs12147061	A	-0.000701083
rs11849688	C	-0.000176747
rs8003262	A	-0.000179666
rs8014753	G	4.67032e-05
rs7154697	G	-9.41909e-06
rs11624718	G	3.44211e-05
rs1190693	T	-8.39567e-05
rs1190700	G	-9.13001e-05
rs1955614	T	0.00013801
rs11621975	A	0.000137706
rs11628514	T	-4.43389e-06
rs2144064	G	8.79567e-06
rs1958956	C	-4.57913e-05
rs11160664	T	-4.26677e-05
rs1958955	A	-0.000486735
rs11847580	A	-0.000489312
rs1958953	A	-0.000537713
rs1958952	T	-0.000485076
rs6575870	T	-0.000515763
rs2991521	G	0.000523465
rs7153805	C	-0.000592072
rs12050211	G	-0.000577909
rs3825559	C	-0.000523266
rs8009458	G	-0.000549263
rs7149787	G	-0.000531372
rs8009783	C	-0.000522973
rs7143497	G	-0.0005351
rs4906142	A	-0.000200909
rs7141459	G	-0.000256169
rs1746598	A	-0.000250799
rs7143539	G	-0.000196392
rs12436919	C	-0.00061202
rs12432614	C	-0.000645599
rs10132483	T	1.98933e-05
rs10431745	A	-0.00096037
rs2296153	T	-0.000360084
rs10431642	T	-0.000350237
rs4906153	G	1.98252e-05
rs8015021	C	5.84109e-05
rs3405	G	0.000132115
rs1678006	A	0.000127363
rs1746596	C	0.000199224
rs1746595	A	0.000126017
rs1678009	G	0.000136467
rs12589350	G	0.00042609
rs1746591	G	0.000143951
rs1678031	G	-0.000326206
rs1678021	A	-2.7414e-05
rs7145618	T	-0.000670977
rs2448246	T	0.000359799
rs1678018	A	-9.09728e-05
rs1741140	C	-0.000113951
rs7147979	G	-0.000513753
rs1677991	T	-0.000104318
rs1677989	G	-0.000153537
rs2720202	T	-1.1097e-05
rs1904298	C	-0.00056877
rs2720220	A	-0.000196567
rs2720219	A	-0.000267535
rs2749902	A	-0.000216809
rs6575882	G	-0.000608825
rs7142002	T	-0.000592806
rs1677998	G	-0.000138579
rs2256537	T	-0.0001642
rs8006692	G	-0.000335843
rs1616161	T	-0.00014114
rs6575883	T	-0.000358528
rs3783369	A	-0.00035199
rs3783370	C	-0.000106886
rs736449	C	-1.93397e-05
rs7152695	G	-4.05286e-05
rs1741143	G	-0.000101566
rs3993395	C	-0.00032386
rs7146572	T	0.000126665
rs4906168	C	0.000204805
rs2474675	A	-0.000210816
rs1741153	A	-0.000293421
rs2474681	T	-3.3599e-05
rs2619092	G	-1.67365e-05
rs2403015	A	-4.83524e-06
rs1678033	G	3.50887e-05
rs6575888	G	-2.0486e-06
rs11851402	G	5.10378e-05
rs2983422	G	-4.08038e-07
rs4906172	C	6.82498e-05
rs10132469	G	-5.50794e-05
rs2720203	G	6.16464e-05
rs10138457	C	-4.96427e-05
rs4900529	A	-5.57384e-05
rs7151151	A	-1.9603e-05
rs8015117	C	3.01285e-05
rs2251644	A	5.00283e-05
rs7148324	T	-8.03529e-05
rs2180510	G	-6.22206e-06
rs8010870	A	-0.000132596
rs4906174	A	6.20232e-05
rs4906175	G	3.8758e-05
rs2253998	C	5.31034e-05
rs10149958	A	5.70914e-05
rs941793	A	-3.27528e-05
rs10129889	C	1.63961e-05
rs2273440	G	-5.69574e-05
rs13749	T	-4.86382e-05
rs941792	G	-7.11442e-05
rs1004903	G	-3.07072e-05
rs1004904	A	1.54714e-06
rs17512996	C	-0.000202628
rs10135238	T	-5.94788e-05
rs1190613	A	-9.16752e-06
rs7152164	T	0.000147169
rs7143209	T	-0.000102858
rs6575894	C	-9.25858e-05
rs1059629	A	-0.000104038
rs2298877	T	2.47219e-05
rs7155973	A	-4.36749e-05
rs3736807	T	4.00754e-05
rs4906178	T	-0.000108792
rs4906179	T	-0.000101141
rs10133307	A	0.000146501
rs11623574	G	-0.00032237
rs7160651	G	-3.02119e-06
rs7145597	G	9.38839e-05
rs10873531	G	-0.00032676
rs10133094	G	-0.000317119
rs1190603	G	-0.000105934
rs1190592	G	-6.24021e-05
rs34626502	C	0.00133893
rs1190584	C	-2.33571e-06
rs1190583	G	7.58413e-05
rs1190579	G	6.98488e-05
rs1210076	T	-1.9635e-05
rs1211199	G	-1.32785e-05
rs1203477	G	-1.26845e-05
rs1211835	G	-1.58813e-05
rs1190573	C	-1.81764e-05
rs1307672	G	-1.73234e-05
rs12885088	T	1.66757e-05
rs8016771	T	-5.73808e-05
rs11850202	T	0.000144947
rs12887554	T	-4.43725e-05
rs12883965	G	0.000129068
rs7154553	A	-3.04199e-05
rs11160674	T	4.50991e-05
rs8009059	C	-0.000387224
rs6575901	T	8.00538e-07
rs8022651	T	-3.14005e-05
rs1052780	G	-0.000397651
rs2236493	T	-3.48264e-05
rs7152076	C	-5.82749e-05
rs7152550	G	-4.4491e-05
rs7152627	A	1.1124e-05
rs7153005	A	-3.49954e-05
rs35535562	C	0.000215716
rs35350456	A	-3.95112e-05
rs12896377	T	-4.6284e-05
rs7148939	A	0.000316759
rs3783372	A	-4.43034e-05
rs10145478	T	-4.52337e-05
rs8013308	A	-4.20394e-05
rs7157909	T	-4.26341e-05
rs7141152	A	0.000201908
rs10133613	T	-5.89359e-05
rs11846359	T	6.70035e-05
rs7142677	C	0.000194986
rs36045249	G	0.000191387
rs11846750	A	6.476e-05
rs2183637	C	-0.000513625
rs4601978	C	-5.36256e-05
rs8010950	T	-5.41929e-05
rs8015818	G	0.000202311
rs28591992	G	2.80505e-05
rs9743505	G	0.000256297
rs3759558	G	0.000326721
rs7155881	C	-0.000132977
rs7158731	T	0.000259924
rs7158139	G	0.000269285
rs1543540	G	2.41211e-05
rs8013281	C	0.000274799
rs17100811	C	-0.000240109
rs17095214	G	-0.000341234
rs2896439	G	-0.000116758
rs12889712	T	-0.000218916
rs9464	C	-0.000336844
rs1053019	C	-0.000315887
rs2031233	T	-0.000205957
rs7012	G	-6.80371e-05
rs7011	C	-7.67067e-06
rs11629266	T	-0.000193098
rs11629090	G	-0.000126847
rs762105	A	-8.36109e-05
rs6575911	C	0.000535729
rs9788420	A	-8.01638e-05
rs2296145	A	0.000530684
rs10136485	G	-1.66872e-05
rs8008097	G	-0.000103336
rs17717575	C	0.000533235
rs4906195	A	-1.75306e-05
rs4900536	T	-0.000137013
rs7143095	T	-6.30771e-05
rs17717648	T	0.000493022
rs10148411	C	-0.000135397
rs1886081	G	-6.93234e-05
rs11624305	G	-8.53399e-05
rs11160679	G	-2.97223e-06
rs1190537	C	-0.000101243
rs4906197	A	-6.8567e-06
rs1209151	C	-0.000109977
rs1309353	G	-8.05534e-05
rs3759567	C	2.58983e-06
rs17791240	A	0.000514442
rs4906199	T	7.64915e-05
rs17718277	G	0.000509578
rs2295974	G	0.000487243
rs11624218	A	6.51884e-06
rs1190554	T	3.31866e-05
rs2295976	C	8.45906e-06
rs4906203	C	0.000122578
rs2277467	A	0.000333541
rs4906205	T	4.14736e-05
rs4906206	C	6.15129e-05
rs11160683	A	0.000118759
rs12372862	G	-0.000285302
rs12887671	A	0.000130038
rs3783379	A	-3.43191e-05
rs11623570	C	0.00015793
rs7150548	T	0.00015871
rs2236349	G	0.000146847
rs1044502	G	-1.9394e-05
rs10150698	T	7.36793e-05
rs942024	C	0.000190494
rs1998421	C	0.00013966
rs12896205	G	0.000550975
rs2146426	A	0.000279387
rs2277468	A	0.000149262
rs7140280	G	6.52243e-05
rs4906226	C	0.000119321
rs11160693	C	1.90929e-05
rs6575925	G	0.00012148
rs1815262	C	-2.40236e-05
rs10132160	A	-4.5404e-07
rs4906231	T	-6.97358e-06
rs7154538	T	-2.31301e-06
rs3950014	G	-8.29913e-06
rs12892759	A	-0.00033001
rs12897565	G	-0.000383152
rs2146431	G	-0.000122014
rs12185065	G	-3.87302e-05
rs2896450	T	1.64352e-05
rs4906236	G	-5.00128e-05
rs4906239	A	-0.000103854
rs4906242	G	1.67017e-05
rs11626481	T	5.81852e-06
rs4906244	C	0.000113863
rs9324049	T	-9.33945e-05
rs7158275	C	8.24874e-05
rs1190344	A	-2.88774e-05
rs1190343	G	-9.27031e-05
rs1190342	C	2.48897e-05
rs34955690	C	-0.000392471
rs942022	C	8.54638e-07
rs941725	T	0.000119986
rs8013886	A	2.70851e-05
rs12435280	A	9.69232e-05
rs7152144	C	4.6936e-05
rs12100866	T	0.000162441
rs7144340	G	9.50283e-05
rs7149667	G	5.71682e-06
rs9943976	G	0.000137242
rs7142819	T	8.48342e-05
rs12434778	G	3.32385e-05
rs6575929	T	9.06869e-05
rs12590775	A	2.98037e-05
rs12893603	T	-0.000349796
rs10140498	A	-1.40953e-05
rs12884198	G	-0.000394323
rs8010455	A	1.36512e-05
rs7151545	A	-5.70723e-05
rs8006699	A	2.33076e-05
rs4906253	C	9.35115e-05
rs12184950	T	2.23514e-05
rs12590361	C	-0.000556155
rs4906254	A	4.8303e-06
rs4906255	C	0.000114883
rs10138062	G	-0.000217798
rs10131139	T	0.000372402
rs3803286	A	-2.25146e-06
rs941726	T	-3.24721e-05
rs12586226	C	0.000129704
rs7145882	T	-2.53764e-05
rs12432777	T	1.32841e-05
rs12148050	A	-2.39946e-05
rs12436181	T	-1.75348e-05
rs12147254	G	-1.40746e-05
rs11624345	G	-1.89378e-05
rs8023164	G	-4.72776e-06
rs2015407	A	-1.46235e-05
rs7144686	G	4.80764e-05
rs12878111	T	9.98546e-06
rs11846158	A	-2.11419e-05
rs7143963	C	0.000177226
rs8004192	T	-1.0593e-05
rs10149939	G	-1.41705e-05
rs12898022	C	2.27543e-05
rs11160706	G	-5.00917e-06
rs4906269	A	0.00024124
rs4906270	G	2.70828e-05
rs10132870	T	-0.000471454
rs10133111	G	0.000124244
rs1190227	C	7.00779e-05
rs17101071	C	-0.000544717
rs10129841	A	-0.000311804
rs17101081	G	-0.000525499
rs911627	C	-0.0002119
rs2403107	T	-0.000240473
rs12100549	C	-0.000461024
rs10131251	A	-0.000880891
rs10138056	A	-0.000480294
rs2896462	A	-0.000461292
rs2285014	A	-0.000431593
rs12323545	A	-0.00047917
rs10140827	C	-0.000501453
rs2269323	C	-0.000422048
rs17101142	A	0.00135489
rs7157813	G	0.000349304
rs17101149	C	-0.000568449
rs2269325	G	-0.000290874
rs10148346	A	-0.000564228
rs872945	A	-0.00028354
rs17101161	G	-0.00050724
rs3260	T	-0.000442459
rs7142173	C	-0.000471582
rs11627664	A	0.000683835
rs8021471	G	-0.000433391
rs2896463	A	-0.000452537
rs10137179	G	-0.000454642
rs10144590	G	-0.000300774
rs11623646	T	-9.09729e-06
rs7160202	T	-8.03982e-05
rs2297067	C	-3.8575e-05
rs1057640	G	0.000381762
rs944002	A	-7.14126e-07
rs7155575	C	0.000467097
rs7145735	A	0.000444331
rs1052912	G	3.20285e-05
rs2183200	C	-0.000346811
rs2149672	C	-0.000328244
rs4435187	C	-0.0003308
rs7150854	G	-0.000240361
rs8014278	A	-0.000186219
rs4906279	A	0.000288088
rs4906280	C	0.000324332
rs10137213	G	-0.000215992
rs11160718	A	-0.000188165
rs10484072	T	-0.00018505
rs4457930	G	0.000151948
rs4906287	G	-0.000162021
rs9672002	C	-8.9473e-05
rs944007	G	-0.000192329
rs7161651	G	-8.09008e-05
rs11160729	G	-0.000189039
rs8008371	C	-0.000124192
rs11160730	T	8.11588e-05
rs1958404	C	0.000398829
rs2763531	A	4.83402e-05
rs2763540	T	-0.000245906
rs2771374	T	1.5102e-05
rs7400815	A	0.000271016
rs875014	C	0.000232599
rs2763548	A	1.06347e-05
rs2763549	T	2.53512e-05
rs2771371	A	-2.34128e-06
rs11160732	T	0.000491987
rs1190194	C	0.000133978
rs10431748	A	0.000167968
rs17101383	A	0.000246801
rs1969852	G	0.000488615
rs17101400	G	0.000522957
rs17101404	G	0.000434326
rs9743995	C	-0.000406465
rs6575967	A	-0.000689517
rs6575969	G	-0.00068165
rs11622360	A	-1.53622e-05
rs4906306	A	-2.73689e-05
rs2403148	A	-2.94016e-05
rs11626610	G	-7.27472e-05
rs8021875	A	-5.94944e-05
rs4906310	A	-1.79063e-05
rs8005065	T	-0.000226664
rs17609426	C	-0.000155
rs12892765	C	-5.66144e-05
rs10144261	T	-0.000263898
rs11623027	G	8.92815e-06
rs1570712	C	-0.000216598
rs11850831	G	-0.00040053
rs8022345	C	0.000493134
rs7401414	G	-9.60965e-05
rs8019504	C	-0.000190553
rs17677788	G	-0.000188222
rs17677896	A	-0.000178309
rs8023030	A	-0.000155643
rs8021359	G	-0.00018674
rs8020483	C	0.000196865
rs11303	T	0.000876271
rs10178	G	0.000870579
rs7143775	A	-0.00012098
rs12588499	T	-0.000109772
rs3548	A	-0.000382591
rs4246	A	-0.000130361
rs8020912	C	-0.000318154
rs3759577	C	0.000192061
rs3759579	A	-6.31994e-05
rs3783394	G	-3.67222e-05
rs8014182	C	-0.000656121
rs2010281	G	-2.59686e-05
rs11627052	G	0.000407378
rs12879663	T	-0.0002344
rs12879085	G	5.09074e-05
rs6575984	A	5.3949e-05
rs2065018	T	-0.000230418
rs11623869	G	-3.65248e-05
rs10144051	A	-0.000300875
rs12885234	A	-0.000225327
rs17679127	A	-0.000678913
rs10148970	G	-0.000297513
rs17841064	C	0.000313914
rs6575988	A	-0.000291622
rs12894275	G	-0.000222983
rs2065015	T	-0.000240052
rs17101620	C	0.000163835
rs17679475	A	-2.79014e-05
rs7155822	A	-0.000190988
rs8010247	A	0.000331495
rs8014013	T	0.000341197
rs10141388	A	-6.30045e-05
rs8015918	A	-7.00036e-05
rs3783397	A	-0.000224622
rs3783398	T	-0.000206115
rs3742458	A	-6.61727e-05
rs4143998	T	-0.000352556
rs17617994	G	-0.000691944
rs9671414	A	-0.000349033
rs11622835	G	0.000481085
rs13987	A	-0.000229822
rs1107070	G	0.000340663
rs4906331	C	-0.000228551
rs8019578	A	-7.15551e-05
rs2246490	G	0.000259931
rs2296487	T	-0.000152248
rs7154948	C	0.000120078
rs7693	C	0.000123304
rs11625397	C	-3.37173e-05
rs7148456	T	-0.000250301
rs2296483	G	-1.26398e-05
rs2296482	T	-0.000261842
rs12889403	C	-0.000266731
rs8017993	A	-0.000277885
rs10149249	C	0.000216399
rs34026011	G	-0.000288987
rs2403197	C	-0.000293155
rs8007489	C	-8.52153e-06
rs1078756	G	4.60559e-05
rs2403199	A	0.000135987
rs7157116	T	-4.19437e-05
rs729437	C	-2.23986e-05
rs12884809	G	-0.000264934
rs3742465	T	-6.69499e-05
rs11850979	T	-6.44121e-05
rs8008451	A	-5.32498e-05
rs12881418	T	0.000116097
rs7154572	C	0.000103003
rs2896489	A	-5.21149e-05
rs11160756	T	-6.56599e-05
rs10135248	T	0.000280508
rs4906354	G	-1.59948e-05
rs7150141	G	0.000278018
rs8007903	A	0.00010377
rs12432994	C	0.000116122
rs4906356	C	-0.000380584
rs11160757	G	-5.57042e-06
rs2403205	C	0.000293708
rs4906357	A	-4.01136e-06
rs861550	C	-1.47713e-06
rs709400	A	0.000295258
rs861549	C	5.13151e-06
rs861547	C	-4.1902e-05
rs2273175	T	-0.000374808
rs3212136	G	0.000103649
rs861540	T	-7.1047e-05
rs861539	G	0.000303357
rs861537	C	-2.49621e-05
rs861536	A	0.000304794
rs12432907	C	0.00010526
rs3212068	A	-0.000184783
rs1799795	G	-0.000181536
rs2295150	G	-5.66843e-05
rs12433109	G	-0.00035939
rs3742365	T	-0.000395538
rs2295145	G	-0.000236401
rs8004408	G	-0.00025083
rs730114	C	-0.000189505
rs2295141	T	-0.000244054
rs3818085	C	-0.000243859
rs1535097	C	-0.000239376
rs7141928	C	-0.00023922
rs11847468	G	-0.000243102
rs12886637	C	-0.00026465
rs6575997	A	-0.000245114
rs1955660	C	-0.000279026
rs876002	G	-0.000247988
rs941475	A	-0.000243972
rs11628332	C	-0.000252153
rs11160760	G	-0.000251202
rs4900594	C	-0.000294219
rs9888591	C	-0.000266242
rs11160762	G	-0.000250059
rs722637	A	-0.000224263
rs7147171	G	-0.000259183
rs4900597	C	-0.000258603
rs12432763	G	-0.000212724
rs11623546	A	-0.000258412
rs4906376	A	-0.000265011
rs12879501	G	-0.000258466
rs12891175	T	-0.000260449
rs12889993	A	-0.000259114
rs2887282	T	-0.000257356
rs2368561	A	-3.95411e-05
rs17791722	C	-0.000266073
rs2223937	A	-0.000261023
rs7159810	T	-0.000255757
rs8006493	A	-0.000208572
rs1475007	A	-0.00025577
rs8003653	A	-0.000258192
rs12588797	T	-0.000259335
rs8005225	T	-0.000260736
rs17101871	T	-0.000166294
rs11627026	G	9.20825e-05
rs4906379	A	0.000264022
rs6576007	G	0.000264427
rs12432225	A	-0.000188205
rs4900601	C	-8.21842e-05
rs10131550	C	-9.86544e-05
rs2236247	G	0.000126949
rs10147939	C	-5.92506e-05
rs2236246	G	0.000113493
rs11850704	A	-0.000177851
rs17101928	C	-0.000334835
rs17101930	T	-0.000335123
rs17101932	T	-0.00152379
rs10149651	A	-0.000112793
rs10467890	C	-0.000119576
rs9285602	C	-1.14617e-05
rs2208431	G	-0.000110231
rs9324069	G	-1.51576e-05
rs1187448	C	0.000124425
rs17101951	G	-0.000269784
rs17101952	G	-0.000265008
rs12147460	T	-1.66951e-05
rs7154082	A	0.000110371
rs4900604	G	-2.85188e-05
rs8003075	A	-0.000123007
rs11851097	C	-0.000102312
rs4906395	T	-0.000137429
rs10143389	G	-2.67057e-05
rs10132153	C	-8.16569e-05
rs10142229	C	-0.000132406
rs10135296	G	-8.5223e-05
rs8010286	T	-2.38867e-05
rs4900607	A	-0.000104069
rs11160778	C	9.36457e-05
rs11160779	T	-1.72245e-05
rs11628717	G	9.0061e-05
rs12589669	T	2.05286e-05
rs12896676	G	9.3938e-05
rs10135507	C	-1.61761e-05
rs1951580	A	-0.00138684
rs2273842	C	9.27693e-05
rs11622475	C	0.00011748
rs8022184	C	-0.00122766
rs12886745	C	0.00011057
rs6576018	T	-4.62164e-06
rs1744264	A	7.46103e-05
rs1770998	G	1.45812e-05
rs941949	G	0.000304909
rs7148194	G	0.000166578
rs10135847	T	0.000241382
rs8003204	T	0.000170396
rs4998586	G	6.48958e-05
rs8010498	T	0.000172586
rs7142555	T	0.000141595
rs3803285	G	1.26607e-05
rs3935837	C	5.84779e-05
rs8016595	C	5.0262e-05
rs10143250	C	6.96966e-05
rs4304958	T	1.44448e-05
rs7161071	G	0.00023379
rs13313386	A	4.79484e-06
rs4530059	G	-9.02838e-05
rs4450333	C	-0.000101634
rs8020557	A	-8.03435e-05
rs7160977	C	0.000246556
rs11160804	G	8.78235e-05
rs8012519	C	6.33798e-05
rs4072676	G	-8.24411e-05
rs7158069	C	8.00814e-05
rs4906450	A	6.95652e-05
rs4906451	C	0.000111435
rs12100484	A	0.00015385
rs12100836	A	0.000142669
rs8016941	A	-6.93261e-05
rs4622449	C	0.000255928
rs7152431	A	0.00012107
rs8020667	G	0.000115133
rs8020729	C	9.66668e-05
rs8019526	A	3.63657e-05
rs8003187	G	5.83368e-05
rs4619321	C	-0.000291209
rs7151906	T	-0.000290659
rs4900626	A	-0.000117325
rs4906456	T	-0.000120239
rs4304959	T	-0.000298225
rs4906459	C	-0.000290212
rs4906460	T	-0.000259454
rs12882886	A	-0.00013161
rs7150255	C	-1.8287e-05
rs7146045	C	-2.60111e-05
rs8010930	C	0.000483516
rs8011660	A	0.000491786
rs4983504	T	0.000540328
rs28797843	C	0.000478451
rs28684681	A	0.000441245
rs4073164	C	-0.00012554
rs12590313	G	-0.000154121
rs10151834	G	-0.000147334
rs4294750	C	-0.000148901
rs4983565	A	-0.000133134
rs10146433	G	-9.11325e-06
rs11160810	A	-0.000186988
rs12434169	G	2.98503e-05
rs10138962	G	-0.000186464
rs11849460	G	-0.000234422
rs4983599	G	-0.000223277
rs4077378	T	-0.000305714
rs4247039	G	-0.000309996
rs4983621	T	-0.000283033
rs3809457	G	0.000180149
rs4454893	T	0.000208243
rs7142224	T	0.000245587
rs7148772	T	4.88391e-05
rs7148960	T	4.90911e-05
rs10873548	G	2.5508e-05
rs7140227	T	0.000261774
rs10136937	C	0.000175487
rs4340263	C	0.000167326
rs7145273	C	7.91225e-06
rs11625738	C	0.000166999
rs7154471	C	8.42289e-05
rs4983514	A	-2.31413e-05
rs10146871	T	-2.2026e-05
rs8020981	G	-0.000277412
rs4247027	A	-0.000213859
rs3803307	A	0.000232608
rs4983539	A	0.000223002
rs4983386	G	0.000239323
rs4983543	T	0.000230186
rs6644	A	0.000225723
rs8006310	A	0.000237191
rs7151424	G	0.00024847
rs12590163	T	0.000239814
rs2494743	T	0.000115885
rs2498787	T	-4.69362e-05
rs10138227	C	9.26439e-05
rs8010024	G	1.23425e-05
rs4264331	C	-0.000122608
rs2841279	G	0.000159394
rs7150468	T	0.000324845
rs2028416	C	-2.15575e-07
rs2028414	A	7.82451e-05
rs2841245	T	0.000172622
rs920499	C	8.2093e-05
rs3001421	T	0.000144319
rs2919622	T	0.000127568
rs10083490	C	-2.40997e-05
rs1048257	T	-1.22879e-05
rs11623422	A	-8.28048e-06
rs11851053	T	-9.18859e-06
rs4465542	T	-1.09222e-05
rs10438246	T	-7.88059e-06
rs2278607	T	0.000487287
rs733130	T	0.000136375
rs7170864	C	-0.000281582
rs4932079	C	-6.79554e-05
rs4433784	A	4.3263e-05
rs7359214	G	9.23464e-06
rs35297352	A	9.80564e-05
rs8029154	G	3.93197e-05
rs8029691	G	6.44424e-05
rs1015172	C	-4.91243e-05
rs7168628	A	9.05765e-05
rs748979	A	0.000106165
rs8027884	C	9.92501e-05
rs17742788	A	0.00015786
rs8030140	G	5.19881e-05
rs12594262	T	9.12292e-05
rs3213932	C	1.44166e-05
rs11632888	G	-0.000116793
rs2289814	A	6.87601e-05
rs2289815	G	-7.49175e-05
rs12914045	T	6.98965e-05
rs1046860	A	1.71502e-05
rs548	C	1.81687e-05
rs8028399	G	7.32816e-05
rs7168441	G	-6.47954e-05
rs8029320	G	7.05558e-05
rs8042900	A	0.000117543
rs12441090	G	-0.000175737
rs11853131	G	-0.0001531
rs7403282	A	-0.000151805
rs7175101	C	-0.000126223
rs2028794	T	7.38046e-05
rs8028440	C	4.60028e-05
rs12898301	G	-0.000124922
rs7171787	T	8.30271e-05
rs12909256	G	-0.000122288
rs11634023	G	0.000203759
rs2289823	C	2.41042e-05
rs11637146	G	-1.19164e-05
rs7403800	A	-3.24579e-05
rs12594495	A	0.000117852
rs8036575	A	-8.94659e-05
rs7167687	T	-5.28208e-05
rs2289817	A	-0.000196948
rs2289819	C	-6.11162e-05
rs4778471	A	6.01698e-05
rs7168653	C	-0.00029864
rs7174982	C	0.000116009
rs17841095	T	2.88092e-05
rs8043191	C	0.000350585
rs7171025	C	0.00113425
rs7182576	T	-0.000148315
rs4778455	T	-8.82874e-05
rs2278458	G	0.00085785
rs4778441	A	0.00015357
rs3812922	C	0.000574124
rs4778413	A	-0.000106896
rs17524529	C	0.000840439
rs7168000	T	0.000133173
rs12911925	T	-0.000149873
rs7170784	G	0.000148372
rs7170838	C	0.000158742
rs7171241	C	0.000131091
rs17137365	A	-0.000254505
rs17137361	A	0.000472793
rs7172332	A	-1.52247e-06
rs4592619	T	7.02594e-05
rs4778334	T	-0.000379174
rs12439636	A	-2.78772e-05
rs12902722	T	0.000226616
rs6606823	G	-4.9095e-05
rs3812924	A	2.7896e-05
rs4778575	A	0.000110942
rs1991922	C	-0.000233166
rs7177893	G	-8.22404e-05
rs7163386	T	4.82015e-05
rs11263687	T	0.00030582
rs7170324	G	0.00012599
rs6576313	T	-6.75087e-05
rs2020361	C	-7.8389e-05
rs4778531	A	-0.000102277
rs11161162	A	9.2833e-05
rs1526175	T	9.20506e-05
rs4267282	A	-8.90909e-05
rs7169716	C	5.33645e-05
rs1405186	C	2.78027e-05
rs4778318	C	3.62091e-05
rs4778319	G	3.48009e-05
rs12917309	T	2.38141e-05
rs12904911	C	5.48043e-05
rs11853016	A	-0.000111172
rs4778560	A	1.5562e-05
rs7496534	G	0.00012751
rs7496565	G	5.71829e-05
rs11854354	G	0.000125062
rs12440458	G	0.000115972
rs4778564	C	0.000168075
rs6576483	T	0.00015574
rs6576529	G	-1.56339e-05
rs8038844	G	-1.37348e-05
rs7495535	A	-4.31309e-05
rs12910138	G	-0.000440787
rs12899973	A	-0.00020556
rs7169626	T	-0.000218462
rs7169982	T	-0.000100522
rs7496929	T	-0.000241436
rs7495455	C	-7.10126e-05
rs7495460	C	-7.27796e-05
rs7173680	C	-0.000213114
rs17116327	A	-0.000387824
rs10873634	G	-0.000199496
rs850817	G	-0.0002398
rs850813	G	-0.000227091
rs6576599	T	-8.38555e-05
rs10519442	A	9.75408e-05
rs6576607	C	-6.62968e-05
rs11631504	A	-0.000156417
rs8029455	C	-0.000131853
rs7177455	T	0.000675642
rs28706770	G	6.85555e-05
rs1100803	G	2.26541e-05
rs1852029	G	5.18748e-05
rs7497973	G	5.63346e-05
rs1722794	T	-6.45473e-06
rs1722793	T	-0.000127183
rs1524842	A	-1.89612e-05
rs9972595	G	0.000801294
rs8025564	T	0.000592772
rs1717837	A	0.000536922
rs17117485	C	-1.32337e-05
rs11632341	T	-0.000191962
rs1628195	C	-0.000131842
rs824195	C	-0.000167561
rs2140005	G	-1.70833e-05
rs824198	C	7.64018e-05
rs8182040	C	1.36667e-05
rs17117524	A	7.6837e-05
rs4778331	A	-1.00984e-05
rs17117531	T	-0.000125362
rs1717831	A	-9.22763e-05
rs12439817	G	0.000113458
rs12900219	C	0.000126967
rs1879697	C	-2.59558e-05
rs824211	G	0.000643216
rs7180295	T	0.000243316
rs11635345	A	0.000709721
rs824175	A	8.71858e-05
rs17117556	G	0.00013684
rs844033	C	-0.000308726
rs17117571	C	0.000543279
rs4778338	G	-0.000170034
rs17813715	T	0.00020362
rs1459958	T	-0.000148195
rs11161353	T	-5.63948e-05
rs11636636	A	2.35671e-05
rs1459985	A	2.69526e-05
rs8025567	A	0.000129105
rs12905727	A	9.79167e-05
rs8023553	C	9.38464e-05
rs11854164	C	0.000114623
rs4778345	T	0.00016968
rs4778346	T	6.95164e-05
rs1011585	C	1.99071e-05
rs10162946	A	0.000141629
rs1002907	C	1.20273e-05
rs6576648	T	4.16708e-05
rs4778264	G	-0.000303794
rs11161361	G	-9.34191e-05
rs8032813	C	-2.79406e-05
rs8041086	A	-8.59039e-05
rs12900312	G	-0.000162163
rs12916809	T	-0.000180235
rs11856355	T	0.000911127
rs4502174	T	-0.00042807
rs4522375	C	-0.00048625
rs1563815	C	-0.000330861
rs8033044	G	0.000296758
rs7176869	A	0.000435385
rs2353499	A	0.000307116
rs9796712	T	0.000321698
rs4396492	T	0.00013978
rs12916493	A	-0.000320035
rs4778368	A	0.000284762
rs7171933	T	0.000314547
rs10163100	T	0.000261215
rs11161371	A	5.08732e-05
rs11854250	T	-0.000279367
rs1459968	A	-0.000128778
rs1459969	C	-0.000171386
rs17117939	A	-5.94935e-05
rs8040362	G	-0.00016805
rs10873648	G	-0.000170205
rs1563817	T	-0.000158777
rs10782522	T	6.29092e-05
rs11630200	T	0.000322076
rs11630255	T	0.000305655
rs17761129	G	0.000486528
rs17117994	G	0.000247198
rs328642	C	3.62367e-05
rs7179664	C	9.83752e-05
rs3914576	A	0.000157522
rs1850477	G	-3.6837e-05
rs1976756	G	-3.63749e-05
rs990438	G	0.000358434
rs990437	T	0.000389404
rs12441497	G	0.00037827
rs11856821	G	0.000377534
rs11632280	A	0.000131357
rs4778389	G	-0.00019324
rs12906657	C	4.21083e-05
rs12904856	T	-5.53536e-05
rs7166232	G	0.000357172
rs1850484	A	4.32649e-05
rs4277305	G	0.00037539
rs12917471	G	-8.11787e-05
rs11161401	A	0.000152228
rs1110961	T	-7.71112e-05
rs4778410	G	-0.000137523
rs2883344	T	-0.000141617
rs17118244	G	0.000362553
rs12440442	T	0.000307757
rs1850489	T	-0.000267283
rs11856250	G	-0.000250465
rs4778426	C	-2.15544e-05
rs12161938	G	-0.000369368
rs2007159	G	-0.000370254
rs9652534	G	0.0010314
rs4238509	T	0.000203239
rs12591909	A	-0.000196473
rs34686162	C	-0.000160801
rs12914657	T	-0.000145941
rs2173432	G	-0.000144688
rs12595522	A	-0.000163674
rs17769745	A	-0.000168323
rs7497236	G	-0.000176989
rs11638579	G	-0.000106221
rs6576326	G	-0.000171235
rs9920573	T	-0.000158942
rs7497869	A	-0.000164945
rs12592162	G	7.76082e-05
rs11853922	G	-0.000269506
rs3901472	A	-0.000155789
rs12913328	G	-0.000162861
rs7403037	T	-6.57333e-05
rs11858159	G	-0.000150272
rs7180201	C	-7.11874e-05
rs11856095	C	-0.000428496
rs11854546	G	-0.000419406
rs6576351	G	-0.00030507
rs6576352	G	-0.000313704
rs8043137	G	-0.000307085
rs12904329	C	-7.66565e-05
rs8031555	T	-0.000321003
rs11161121	A	-0.000345402
rs6576358	G	-0.000272729
rs8038746	C	-0.000246679
rs8025033	C	-0.00026158
rs11161122	T	-0.000471063
rs7177703	C	-0.000456348
rs6576365	A	-0.000229952
rs8023324	A	-0.000289833
rs6576366	G	-0.000404846
rs8027572	C	-0.000255555
rs11858344	A	-0.000453722
rs4906669	A	-0.000433704
rs6576373	T	-0.000425051
rs6576374	A	-0.000347492
rs12594489	G	-0.000308688
rs7178208	C	-0.000253272
rs12914251	T	-0.000264571
rs12907331	A	-0.000269279
rs7497278	C	-0.000292732
rs7163260	C	-0.000236758
rs7164751	A	0.000129773
rs7497239	A	-0.000419388
rs7495407	C	-0.000414133
rs4906706	G	-0.000415494
rs11633352	A	-0.00035211
rs1947402	A	-0.000298263
rs3784246	T	-0.000167149
rs11636117	C	-6.49802e-05
rs17832882	T	3.50715e-06
rs8027714	G	7.79749e-05
rs7162068	G	6.00279e-05
rs12439530	C	-0.00036036
rs11161130	C	-0.000351122
rs11161135	G	0.000421383
rs1037459	A	0.000407076
rs11858016	G	0.000512721
rs1463293	C	-5.82102e-06
rs8034405	G	-0.000155307
rs7167156	T	-0.00015503
rs9652530	A	-0.000347088
rs2167928	C	-0.000356306
rs8029237	T	-0.000385519
rs17114720	T	0.000414685
rs12913093	G	4.20897e-05
rs12914309	C	3.92952e-05
rs12904303	G	-0.000107465
rs12910496	C	0.000271173
rs1077747	T	0.0003038
rs12912397	A	0.00019818
rs17114738	G	0.000299226
rs17772751	A	0.000204457
rs11161140	T	-5.77742e-05
rs17178787	A	1.35419e-05
rs3867498	G	3.67454e-05
rs4906922	T	0.000280972
rs1079207	C	0.000245248
rs8041773	C	0.000111211
rs3867499	C	-0.000245488
rs951651	A	-0.000293823
rs952981	G	-0.000178775
rs4534820	T	-0.000172498
rs12439229	A	0.000110901
rs2201839	C	-0.000193068
rs12594683	C	-0.000634794
rs2736708	A	0.000130293
rs2075814	A	-0.000611915
rs610736	A	0.000301164
rs188746	A	2.11034e-05
rs10162787	A	0.00030798
rs2554430	C	0.000116703
rs220030	T	0.000167033
rs220029	G	-0.000220424
rs4906939	C	0.000195572
rs2855523	T	0.000131601
rs2732025	G	0.000144983
rs2732026	C	0.000101145
rs12050838	G	0.000112431
rs705	T	0.000109354
rs2732020	C	-4.35563e-05
rs11637528	G	-9.27577e-05
rs2732029	G	0.000220394
rs2732031	G	0.000139633
rs17114990	A	-0.000186494
rs17114992	G	4.7632e-05
rs17114996	G	8.15346e-05
rs1549475	C	0.000154982
rs2732036	A	3.42253e-05
rs975699	G	9.7214e-05
rs2554443	T	0.000116026
rs8038349	G	-1.41617e-05
rs8038366	G	-0.000196281
rs8035400	G	-3.20497e-05
rs2732043	T	0.000122195
rs1030389	A	0.00015024
rs17115060	C	4.66516e-05
rs1045935	G	0.000129947
rs8036980	A	3.92327e-05
rs1158188	T	-1.38464e-05
rs8038299	T	8.21572e-05
rs34053839	T	-7.15809e-05
rs2732021	C	-8.95346e-05
rs965676	C	-0.000127695
rs6576402	A	0.000514122
rs4906699	C	4.7912e-05
rs12441340	G	5.14547e-05
rs17115176	A	7.47627e-05
rs1124767	T	6.04988e-05
rs1549476	G	-5.80005e-05
rs17115191	A	-9.5966e-05
rs3803326	T	3.65207e-05
rs7171937	G	-1.10126e-05
rs11629573	G	-7.61987e-05
rs1549477	C	4.89723e-05
rs1549478	T	5.92089e-05
rs6576404	T	0.000343507
rs2078030	G	0.00038921
rs11852525	A	0.000135536
rs8030752	C	0.000256882
rs11161168	A	0.000207386
rs691	C	5.50063e-05
rs2714717	G	0.0001263
rs2739823	G	-0.000426731
rs12907600	T	-2.88328e-06
rs2739831	G	-0.000215602
rs2714736	G	-0.000230102
rs11633816	A	-0.000383167
rs2017626	C	-0.000418104
rs2714767	A	-0.000246698
rs11634616	C	-0.000409614
rs2739765	T	-0.000105717
rs7180829	G	-0.000389495
rs7182251	G	-0.000307398
rs2714756	T	0.000109211
rs2739784	A	0.000169954
rs2719922	G	-0.000448905
rs2714735	G	-0.000365642
rs12911694	G	-0.000274733
rs17115431	T	-0.000319867
rs12441992	A	0.00105322
rs7177845	T	0.00074007
rs2719889	A	-1.31837e-05
rs2719888	A	0.000172999
rs12437604	T	0.000827354
rs2739813	A	-2.72392e-05
rs2262849	A	7.55877e-05
rs34815964	G	6.81849e-05
rs12898248	A	8.55671e-05
rs11857240	A	7.57322e-05
rs9324124	C	0.000167348
rs17115463	C	8.06298e-05
rs757439	C	-1.47103e-05
rs17115465	C	8.67526e-05
rs4906951	C	-3.32821e-05
rs7176331	G	9.21208e-05
rs1557871	T	0.000103404
rs1557872	T	0.000185877
rs1557873	C	7.68693e-05
rs1557874	C	0.000103398
rs11855196	G	8.49567e-05
rs12907375	A	9.36998e-05
rs12904031	G	7.31422e-05
rs4906708	C	7.4867e-05
rs7176973	C	-4.17252e-05
rs12899183	C	8.35991e-05
rs8024771	A	7.03347e-05
rs12903964	G	6.86066e-05
rs2524357	G	-0.00050942
rs1041933	C	-8.26327e-05
rs17115577	C	-0.000196015
rs7171350	G	6.0007e-05
rs7495556	G	-0.000984983
rs12901086	T	5.87404e-05
rs2158306	T	-6.90289e-05
rs7175651	C	0.000116118
rs780	T	4.99033e-05
rs7179238	T	-2.28168e-05
rs7179539	C	0.000111916
rs10519492	A	-4.29806e-05
rs7359322	C	9.44966e-05
rs13329686	C	-0.000187671
rs6576425	T	-2.64511e-05
rs6576426	G	8.34145e-05
rs2584807	T	5.96036e-06
rs11857457	G	3.19746e-05
rs4906953	A	-1.62564e-05
rs8023267	T	0.000465176
rs17115647	A	-3.57328e-05
rs714900	G	-4.30205e-05
rs8035288	C	8.95242e-05
rs8036722	A	-0.000106103
rs12592500	G	-9.51478e-06
rs7496451	C	0.000117349
rs4906713	T	0.000416596
rs4906955	T	0.000487322
rs8027947	G	-7.17475e-05
rs17115662	C	-0.000199027
rs11161183	T	2.33123e-05
rs12916907	A	0.000233317
rs4906716	T	8.46032e-05
rs4906958	A	0.000289395
rs11636913	A	8.35702e-05
rs2584809	A	0.00129149
rs12917037	A	0.000228216
rs4906719	G	5.77676e-06
rs1548566	C	2.26951e-05
rs12441286	G	4.36552e-05
rs11161185	T	-3.18979e-05
rs11631923	C	9.79044e-06
rs718979	G	-0.00033778
rs2925235	G	0.00035523
rs2906029	A	-0.000360446
rs2925236	G	-0.000356982
rs2906032	G	-0.000522848
rs2906037	C	-0.000339495
rs11161189	G	-0.000496765
rs10519500	C	4.89792e-05
rs17115764	T	0.000891705
rs17191250	G	8.64339e-05
rs12595417	A	-5.85942e-05
rs7181164	C	-9.9686e-05
rs17800283	G	-0.000169303
rs2526562	G	-2.80503e-05
rs4906972	A	0.000110983
rs2628623	A	0.000408578
rs2526565	T	0.000407479
rs962963	A	-0.0001234
rs962964	T	-0.000104818
rs8032380	G	8.23893e-05
rs739994	C	9.80165e-05
rs4906974	T	9.66513e-05
rs8023693	T	0.000164902
rs2906018	G	2.77011e-05
rs2526587	A	0.000269389
rs1989658	A	2.48429e-05
rs1008531	C	0.000157189
rs1121178	T	0.00026671
rs4906724	A	-4.0172e-05
rs7162080	A	-3.31713e-05
rs1113162	T	-2.81392e-05
rs4906728	T	3.85905e-05
rs3850427	A	-0.000177375
rs17555260	C	-8.80524e-05
rs10519505	G	-4.12107e-05
rs2925276	G	0.000228452
rs1905692	T	-0.000238214
rs11630820	C	0.000157766
rs2925271	G	-9.61591e-06
rs2930596	G	6.87615e-05
rs1872380	G	0.000175728
rs2925269	G	6.36138e-05
rs1976075	T	0.000162948
rs1008717	A	-7.61901e-05
rs11161196	C	0.000173166
rs11630650	T	0.000173547
rs12593463	C	-0.000443766
rs11631211	A	-8.08675e-06
rs17115902	C	-5.68488e-05
rs2605449	C	0.000496743
rs2930646	A	0.000562479
rs2925262	C	0.00057236
rs2925260	G	0.000605701
rs1825486	T	0.000651325
rs2628644	A	-3.96225e-06
rs2086907	G	-0.000122968
rs8025092	C	-0.000107576
rs2925253	C	0.00047935
rs7176242	G	-0.000121926
rs2930593	T	0.000559213
rs11856601	A	1.9899e-05
rs7174452	C	-0.000627806
rs2106	A	-0.000546622
rs10152438	G	-0.000377912
rs6576443	C	-0.000176275
rs11161207	C	-4.75866e-05
rs2930629	G	1.29797e-05
rs11853308	T	-2.55319e-05
rs2066711	T	-0.000161139
rs2066709	G	-7.30757e-05
rs2066708	A	5.37829e-05
rs1047700	T	-2.10351e-05
rs2076744	C	-8.8843e-06
rs2066706	G	-0.000408551
rs3743438	C	0.000639995
rs2291353	C	-5.24018e-05
rs2046414	G	-8.49336e-05
rs11161208	T	-0.000289129
rs4906748	C	0.000723745
rs4906749	G	0.000781226
rs12592145	C	0.000724185
rs4906619	G	1.1553e-05
rs2291354	G	-4.25892e-05
rs2291355	G	-0.000188578
rs17555920	C	-0.000341066
rs2066704	C	0.000747399
rs17116015	C	0.000763223
rs7179472	C	0.000240583
rs7180035	C	4.46115e-05
rs17637002	C	-0.000229957
rs7169481	A	-4.14374e-05
rs7175074	T	2.30542e-05
rs7169774	C	1.16145e-05
rs2066703	G	0.000346416
rs17667563	G	9.34951e-05
rs8024828	A	0.000167544
rs2014069	T	-2.63447e-05
rs2014053	T	-8.88748e-05
rs7166626	G	-0.000281687
rs4906627	C	-0.00027091
rs4906754	G	-0.000296314
rs17116056	G	0.000275921
rs4265780	C	0.000137439
rs8032903	C	0.000163257
rs7173593	A	0.000162877
rs4906631	G	0.000167369
rs11630130	A	-0.000112639
rs10459725	A	-2.77864e-05
rs10519525	G	3.91123e-05
rs12437962	C	-4.91979e-05
rs17637182	T	0.000185913
rs17637194	G	0.000403085
rs12595426	T	-8.73971e-08
rs8037418	C	-0.000151711
rs11852996	G	-5.792e-06
rs8035375	T	-0.000125433
rs8039801	T	-0.000264615
rs4609818	G	9.06494e-05
rs1345101	A	0.000198645
rs9806181	G	-0.000103163
rs1867511	A	-4.65174e-05
rs4906777	A	-5.37897e-05
rs4563019	T	-0.000123147
rs4581679	G	5.24047e-05
rs12907525	C	2.94961e-05
rs8038949	C	-1.42664e-05
rs12591964	C	-5.13027e-05
rs12908555	G	4.21242e-05
rs11161223	T	0.000100762
rs10873609	A	0.000164692
rs1345098	G	0.000122295
rs1373561	C	-0.000133551
rs11629954	T	0.000108394
rs1373564	T	0.000119083
rs17116234	C	-0.000136246
rs4906795	A	-9.54791e-05
rs4423390	T	-0.000140639
rs1553893	C	0.000112374
rs8024731	G	0.000405
rs11161247	A	0.00014114
rs12324398	A	0.000317837
rs12324508	A	0.000399271
rs11161249	T	4.3775e-05
rs4906640	A	-1.0975e-05
rs17668253	G	-1.87723e-05
rs4260026	G	-0.000175194
rs11636552	T	0.000148471
rs1553890	G	3.6324e-05
rs968332	G	-0.000193196
rs12917095	A	-3.7712e-05
rs8028085	T	-5.87562e-05
rs8023887	A	-6.32114e-05
rs8026491	G	-7.05244e-05
rs1877248	T	-0.000201562
rs907331	T	-0.000133602
rs907330	C	-0.000133368
rs1849155	C	-0.000131865
rs7173059	T	-7.99543e-05
rs10451030	C	0.000322371
rs7177666	C	0.000318808
rs12908377	C	-8.42528e-05
rs7172895	G	-6.81594e-05
rs11161254	C	-8.52695e-05
rs4906809	T	-0.000841035
rs11161263	C	0.000161884
rs7163739	C	0.000180273
rs1397855	T	0.000128435
rs7171565	G	0.000191116
rs7183064	T	0.000211693
rs1511493	A	0.000196588
rs12902440	G	0.000217604
rs12903744	C	0.000207528
rs11161269	C	0.000169835
rs11856743	T	0.000295376
rs4302000	G	0.000237067
rs963814	C	0.000267917
rs963816	A	0.000280546
rs907326	C	0.00028133
rs17557639	C	0.000154564
rs7180560	G	0.000304575
rs7180916	G	0.000264815
rs17116451	G	-0.000119618
rs2055893	T	0.000167747
rs938076	G	-0.000154133
rs12440485	T	-0.000145537
rs1511486	G	5.31613e-06
rs1511487	C	-3.68444e-05
rs17668699	A	6.71027e-05
rs11635697	G	-0.000171432
rs4906835	T	5.36109e-05
rs12914478	G	-4.58139e-05
rs7178079	G	1.86303e-06
rs7163227	T	-0.000114079
rs8042116	A	-6.92608e-05
rs17736307	A	0.000169061
rs17557947	G	-2.74416e-05
rs4906654	C	-0.000192482
rs7164409	A	5.15142e-05
rs4906844	A	6.32539e-05
rs9888671	C	-0.000150181
rs11633924	T	6.77248e-05
rs4318177	A	0.000155498
rs4594235	A	0.000173929
rs4243760	T	0.000176226
rs4243761	G	0.00017233
rs9673126	C	-5.833e-05
rs17644252	C	0.000204706
rs3915026	G	0.000228307
rs7173112	C	0.000166974
rs3915024	G	0.000115605
rs7168965	G	0.000168558
rs17644406	A	0.000209688
rs12591345	A	-0.000296227
rs12438795	A	-0.000274842
rs12907286	A	-0.00026559
rs1568696	C	-0.00015313
rs7172792	A	-4.0448e-05
rs13329286	T	-4.50871e-05
rs8025577	A	7.11426e-05
rs12591153	G	-0.0001662
rs11854068	G	0.000276293
rs17116595	C	-0.000480642
rs8036922	C	-0.000211184
rs7167127	C	-0.00021261
rs7168573	A	-0.000207425
rs4906856	A	-0.000194186
rs1880028	G	-0.000220999
rs4906663	G	-0.00033499
rs17669037	A	-0.000450714
rs500951	C	-0.000439925
rs11638140	A	-2.81092e-05
rs693798	G	-0.000367391
rs11632360	A	-7.46168e-06
rs12437872	T	-2.18306e-06
rs4906861	G	-2.1161e-05
rs5011160	A	-0.000315278
rs4319737	G	-0.000345231
rs6576533	C	2.37236e-05
rs7176296	C	-0.000340796
rs519517	T	-0.000241718
rs7177955	A	0.000132303
rs480994	C	-0.000185366
rs7403368	T	-0.000258098
rs573075	G	-7.23798e-09
rs10519533	A	-0.000158324
rs6576537	A	7.02653e-05
rs7182308	C	-0.000213655
rs7166151	T	5.23994e-05
rs2217865	C	0.000485793
rs7175002	A	-0.000135258
rs7180612	C	1.50405e-05
rs1469835	A	5.23657e-05
rs4617829	G	4.84094e-05
rs4396508	T	8.81834e-05
rs13329305	T	0.000107716
rs17116685	T	-8.55856e-05
rs28585639	A	0.000161175
rs7174716	G	0.000119269
rs7172514	T	0.000173325
rs10438455	G	6.52617e-05
rs1435831	C	-3.40528e-05
rs2715573	G	-0.000116186
rs8031950	G	-0.000494202
rs2573697	T	6.32186e-05
rs17736989	A	-0.000472411
rs2715574	A	2.44401e-05
rs1435840	A	-0.000140107
rs2573695	T	-0.000137732
rs12592384	G	0.000126621
rs12591280	T	0.00013073
rs4464055	C	0.000133406
rs4261503	G	-0.00023899
rs12912470	G	-0.00025613
rs8031606	C	-0.00026262
rs8034111	C	-0.00027558
rs12903035	A	-0.000326219
rs7171237	A	-0.000335854
rs12914178	T	-8.42473e-05
rs12900779	A	-8.36621e-05
rs11161293	T	0.000300215
rs12440686	C	0.000300446
rs12915268	T	-1.3081e-05
rs11853420	G	0.000189387
rs11853468	G	-0.000352969
rs12910631	G	-0.000360106
rs2042753	T	1.58336e-05
rs17116852	C	0.000199167
rs8030393	T	3.89529e-06
rs11630094	C	-0.00010929
rs7350780	C	0.000148483
rs10431855	A	-4.37514e-05
rs11854437	G	-4.25303e-05
rs7168992	T	0.000240776
rs10519547	C	-0.000149487
rs10519550	T	-0.000167584
rs12441523	A	0.000481222
rs17116907	C	7.19635e-05
rs11632951	A	6.40961e-05
rs11630332	C	-8.45531e-05
rs1582805	G	-7.02054e-05
rs8038231	T	0.000474947
rs11638365	T	9.45993e-05
rs1109467	A	3.69466e-07
rs12594362	C	0.000425113
rs1365595	C	0.000428046
rs1346263	A	0.000121981
rs10519552	G	3.14907e-05
rs7178173	G	-6.0064e-05
rs41489345	G	-0.000142303
rs6576573	T	0.000313657
rs1346262	T	0.000359957
rs8027533	T	0.000361987
rs8027562	T	0.000352398
rs7167702	G	0.000320791
rs7167848	G	0.000322066
rs2059637	A	0.000159437
rs9920514	A	-1.89439e-05
rs11855965	A	-0.000272963
rs6576576	G	-8.7469e-05
rs13380283	C	1.61866e-05
rs1426891	G	0.000366421
rs1426892	G	0.000491368
rs8033705	C	7.41494e-05
rs2912602	G	0.000710127
rs17117041	C	6.99449e-05
rs2928704	C	0.000586989
rs2912600	A	0.000362176
rs4572353	T	8.49385e-05
rs8031730	T	-0.000201758
rs8027455	A	-0.00020808
rs17646137	C	8.29143e-05
rs933950	T	-0.000206371
rs4341713	G	-0.00039135
rs1365591	A	0.000158082
rs4906884	T	-0.000145663
rs2928693	A	0.000212674
rs2928696	C	0.000209231
rs2928697	C	0.000187422
rs2081648	T	-0.000229479
rs2114485	G	0.000187476
rs17560512	G	0.000213516
rs981347	T	-0.000257726
rs4906679	T	-2.26723e-05
rs4906680	C	-8.73175e-05
rs8042482	C	8.30247e-05
rs1426217	A	7.86759e-05
rs8024256	A	-0.000433165
rs8024564	G	-0.000257797
rs8024723	G	-0.000383114
rs7166689	A	7.16093e-05
rs17560758	C	-3.79974e-05
rs3909669	C	-0.000656907
rs8036052	C	-0.000521329
rs12591516	C	5.93305e-05
rs8037653	G	-0.00054346
rs1834533	C	5.65902e-05
rs1426220	T	-0.000261241
rs11631605	T	-0.000270454
rs12907116	A	-2.43961e-05
rs4906888	G	0.000486404
rs1897356	A	-0.000395156
rs17117177	C	-0.000394132
rs17117178	T	-0.000425049
rs17646626	G	-5.8035e-05
rs2873027	C	-6.188e-05
rs2315906	A	-5.55477e-05
rs10873636	T	7.29062e-06
rs11161324	A	2.46203e-05
rs1863459	T	8.46223e-05
rs8023959	A	-0.000130406
rs17117193	G	5.1874e-06
rs7179684	G	-0.0006403
rs7171512	A	-6.44877e-06
rs12442889	C	-0.000120328
rs8039336	C	-0.000113022
rs1000347	C	-9.79815e-05
rs754661	G	0.000213987
rs17738247	T	0.00040183
rs1863464	G	-0.000431663
rs17738278	G	0.000367643
rs1863465	C	-6.17342e-05
rs1579372	T	-0.000327464
rs7181473	T	0.000336392
rs11631421	T	0.000314652
rs1549480	T	5.53999e-05
rs17738349	G	-5.23219e-05
rs1426223	T	4.96125e-05
rs1549483	T	-0.000324835
rs4906895	G	0.000307659
rs11630462	C	-0.000162753
rs4906896	A	-0.000181383
rs8043440	T	-8.73314e-05
rs8026932	T	-0.000168591
rs6576602	A	-0.000172255
rs10519567	G	-8.6115e-05
rs8035503	G	-0.000333186
rs2162243	T	0.000326369
rs4513064	A	-0.000301323
rs8041610	A	-4.96915e-05
rs8026392	T	-5.0453e-05
rs3212336	A	-0.000218825
rs3212335	C	-0.000184921
rs12437535	C	5.41624e-05
rs3212331	C	-0.000212305
rs8179184	C	7.45006e-05
rs4906902	A	4.28038e-05
rs12439168	T	4.61165e-05
rs7165224	T	-0.000616875
rs4502194	A	-0.000573584
rs4643287	A	-0.000368905
rs7497801	G	-0.000115637
rs8028779	C	-0.000545223
rs7168574	C	-0.000207504
rs11161341	G	-3.33351e-05
rs6576617	G	-0.000406714
rs11854108	G	1.07923e-05
rs4906908	T	-4.79399e-05
rs7182768	T	0.000525379
rs12441474	G	5.05712e-05
rs11857575	G	0.000106959
rs11637817	C	5.64911e-05
rs6576628	C	3.84253e-05
rs8032341	T	-0.000395087
rs7402786	C	-0.000242939
rs6576636	T	-0.000248756
rs4887529	G	-0.000149955
rs12910925	C	-0.000153934
rs10519587	T	-0.000172604
rs8029437	G	-0.000548492
rs140684	C	0.00010417
rs140685	C	-0.000174977
rs6422906	G	7.43413e-05
rs4887530	C	0.000135262
rs17647448	A	-0.000161111
rs8036660	C	5.31539e-06
rs7402018	C	-6.4603e-05
rs6422910	A	-2.38684e-05
rs12185122	A	-0.000374182
rs7403021	T	-0.00013527
rs2376481	G	0.000208821
rs1432129	A	6.85699e-05
rs11638563	A	6.03786e-05
rs2116526	T	4.69012e-05
rs12440254	T	0.000127929
rs1432128	T	0.000156939
rs1368022	G	8.49482e-05
rs7169763	G	6.23257e-05
rs724456	G	0.000124001
rs2195817	A	0.000142684
rs1432124	A	-0.000183626
rs12050529	A	-9.9335e-05
rs891802	C	6.42965e-05
rs17647710	A	0.000199118
rs10519582	G	0.000196474
rs17671490	G	-7.72239e-05
rs6606862	C	-8.1691e-05
rs7173558	G	7.27955e-05
rs17738971	G	-7.02677e-05
rs6606865	A	-7.71945e-05
rs4887548	C	0.000271573
rs11263701	A	-0.000272432
rs12439106	T	0.000247677
rs11636286	G	6.15383e-05
rs1030617	T	-0.000628571
rs12148267	G	0.000124738
rs7494955	T	1.50333e-05
rs17562513	A	-0.000143261
rs2889397	G	-0.00031435
rs8035064	T	-0.000314569
rs8036266	T	-0.000319998
rs10519569	C	-0.000319324
rs7179575	T	-4.21083e-05
rs4887549	A	-0.000336173
rs4887550	G	-0.000346639
rs4887556	A	-0.000339811
rs4887525	T	-0.000178401
rs4354903	A	-8.36749e-05
rs4398085	C	-0.000111378
rs6606874	T	8.1404e-05
rs4410042	A	6.02835e-05
rs2110209	C	1.96703e-05
rs956563	T	-6.73523e-05
rs8041544	C	-6.01503e-05
rs1029937	G	-0.000127585
rs1029935	G	-0.000163702
rs8024401	A	-0.000303298
rs7162153	A	-0.00030959
rs6606877	T	-0.000310236
rs7178735	T	-6.08485e-06
rs1073136	A	9.79381e-06
rs4887565	G	-4.70363e-06
rs11639449	T	-0.000154222
rs208147	C	3.18458e-05
rs10519588	G	-0.000160932
rs6606882	A	-0.000141087
rs622959	T	8.09588e-05
rs12443166	A	1.36683e-05
rs1378101	G	0.00027163
rs6422902	A	7.4502e-05
rs208136	A	1.65253e-05
rs12148908	T	0.000116273
rs6606885	G	8.91406e-05
rs208152	G	4.84059e-05
rs968671	A	-0.000405832
rs1378094	C	0.000161283
rs10519593	C	0.000162219
rs6422905	G	5.98415e-05
rs17137668	C	-7.50639e-05
rs9972391	A	-0.000656717
rs9972395	A	-0.000699111
rs9972496	G	-0.000758853
rs7495580	A	9.82198e-05
rs6606889	G	0.000119071
rs4243105	A	7.7838e-05
rs11855073	T	0.000114335
rs7179956	A	-0.0006262
rs1869600	T	-0.00112836
rs897178	A	-0.000817145
rs1011365	T	-0.000583472
rs17672216	A	-0.000568933
rs1026358	T	-0.000661005
rs17137727	G	-5.45037e-05
rs7174776	A	-0.000187183
rs17137734	C	0.000107718
rs10152293	A	-0.000174632
rs10908270	C	2.46056e-05
rs751084	C	-0.00044824
rs751085	A	-0.000474868
rs2061051	G	-0.00046149
rs4467041	A	-0.000458923
rs1551419	A	-8.10314e-05
rs7497397	T	-8.13064e-05
rs6422909	T	-2.00409e-05
rs140672	G	3.03309e-05
rs140673	A	7.58432e-05
rs28542514	A	-5.11129e-05
rs140675	T	2.96169e-05
rs28597916	A	0.000538202
rs4132750	A	0.000154306
rs12591921	T	0.000145865
rs11853763	A	0.000284113
rs11854800	G	0.000251155
rs4438262	T	0.000270057
rs4633669	T	0.000276463
rs8033747	G	0.000233672
rs3922613	T	0.000281553
rs3922612	C	0.000286962
rs12903540	T	0.000315981
rs12595109	T	0.000270242
rs11074316	T	0.000228984
rs9302372	A	-0.000148272
rs8037353	G	0.000410788
rs12437614	G	-0.000111415
rs12906172	A	0.000398203
rs4238489	A	7.9577e-05
rs12592749	C	-0.000353577
rs8027309	T	-0.000491835
rs8027835	T	0.000317745
rs4313766	T	0.000452174
rs4614674	T	0.000399735
rs8043317	C	0.000490287
rs1382061	G	7.0141e-05
rs7181852	C	7.06124e-05
rs8034824	T	0.000156335
rs3097485	C	-0.000413647
rs3097484	A	-0.000419579
rs11858785	C	0.000124917
rs8029459	T	-0.000163324
rs7161838	G	7.97167e-05
rs715467	T	7.72682e-05
rs10852212	C	8.41383e-05
rs10852213	C	8.55727e-05
rs3101633	G	7.89268e-05
rs7182244	G	9.20102e-05
rs7170534	A	6.70626e-05
rs1477809	T	0.000108016
rs4778114	A	-8.33666e-05
rs2169636	G	5.68079e-05
rs3098538	C	0.000342058
rs3101613	C	0.000340126
rs7165441	A	-6.63105e-05
rs3097464	T	0.00035869
rs3098534	C	0.000346562
rs3098532	C	5.93244e-05
rs3097461	G	0.000409021
rs1382056	A	7.35593e-05
rs3097459	A	7.39823e-05
rs12906316	G	-9.1699e-05
rs2035184	G	0.000306423
rs3098523	G	1.56041e-05
rs1871014	A	2.31046e-05
rs2169637	A	0.000127395
rs1551864	C	-3.87797e-06
rs1531500	G	0.000129296
rs7177547	G	4.21995e-06
rs1531502	C	0.000188346
rs1551867	G	0.000280314
rs1812315	T	0.000273747
rs1551871	G	0.000115884
rs1551872	T	0.000121385
rs8040360	G	-2.12691e-05
rs3097451	C	0.000251894
rs2126706	C	0.000126589
rs2311202	C	-2.09252e-05
rs2311203	G	-1.81286e-05
rs1903819	G	-2.56395e-05
rs1947744	T	-2.60949e-05
rs1947745	C	-4.96743e-06
rs3097441	A	0.000121781
rs12908692	A	-1.86951e-05
rs3097440	A	0.000106256
rs3098545	C	0.00084816
rs3097437	A	0.000437993
rs3097435	C	0.00103561
rs3098551	C	0.000878946
rs11074296	A	4.68871e-05
rs16950272	C	-6.2895e-05
rs17565175	C	-0.000143202
rs1841875	T	0.000146238
rs1871017	G	-8.90275e-05
rs1382062	G	1.0144e-05
rs1947747	T	-2.80214e-05
rs1947748	C	-3.23007e-05
rs4778164	C	4.55525e-08
rs1968813	A	7.56926e-05
rs1871009	C	6.41838e-05
rs9972608	C	-0.00032637
rs3097537	T	0.000786019
rs3097535	A	-2.69959e-05
rs3097533	A	0.000769852
rs3097531	T	-4.07602e-05
rs3097530	A	-1.97035e-05
rs12591822	T	-0.000275493
rs17673470	T	-0.000219508
rs1382054	G	-7.04311e-05
rs3101657	G	0.000708437
rs17565549	A	-7.95499e-06
rs7180489	C	6.68912e-05
rs3101649	G	-0.000139
rs3101648	G	-2.34004e-05
rs1846323	C	2.54209e-05
rs3098592	T	0.000119176
rs12592963	C	-3.09895e-05
rs1903820	G	0.000136581
rs3104517	A	0.000251648
rs3110489	C	0.000314642
rs3110486	T	0.00025953
rs7182551	G	-0.00143292
rs2003176	G	-3.23367e-05
rs958076	T	6.39998e-05
rs16950385	T	0.00032536
rs7177987	C	0.000240877
rs12440600	G	4.8141e-06
rs11635999	G	3.93626e-05
rs12907793	A	2.56725e-05
rs17565757	G	-9.90099e-06
rs4778116	A	5.21152e-05
rs7175224	A	8.43996e-05
rs12437621	T	6.24287e-05
rs12908103	G	6.76596e-05
rs12903914	A	-0.000205941
rs16950402	T	-0.000344728
rs7164752	T	-2.5206e-06
rs4411468	G	0.000135678
rs989869	C	1.82813e-06
rs11633701	A	-2.45418e-05
rs11637518	A	-9.29699e-06
rs8034368	C	-0.000341124
rs17565953	G	-0.000313758
rs2279728	C	-0.000309381
rs11631195	G	-0.000405176
rs7182120	A	0.000474024
rs750358	A	-2.34348e-05
rs17746918	G	-3.93774e-05
rs17674023	G	-9.34421e-06
rs12592159	C	-6.45026e-06
rs6497234	G	0.000314619
rs8036718	A	0.000315234
rs6497238	C	0.000330887
rs1498521	A	0.000341369
rs8042881	G	0.000343236
rs4778121	C	0.000192544
rs4778188	A	0.000411173
rs4778189	A	0.000186022
rs17674249	C	8.66447e-05
rs10162623	A	0.000192514
rs4778192	C	0.000195451
rs8031191	G	6.00357e-05
rs11852452	T	0.000435191
rs6497246	C	0.000295029
rs1874841	G	0.00016979
rs13313425	G	0.000130462
rs11074309	C	4.9981e-05
rs4778199	A	0.000288588
rs4778200	G	0.000122499
rs7177529	C	0.000285197
rs8036059	T	0.000249956
rs4778201	C	0.0003259
rs2594885	C	0.000311394
rs2703970	T	5.02867e-05
rs4589506	C	0.000281953
rs2594894	C	0.000267086
rs2594895	G	0.000301591
rs2253509	T	0.000143471
rs2871886	T	0.000307008
rs2594897	T	0.000376498
rs2703978	T	0.00037883
rs4778130	C	0.000259174
rs2703983	A	9.97631e-05
rs12898424	T	3.73507e-05
rs2594909	C	0.000110892
rs2703926	T	0.000107378
rs13329497	A	0.000107506
rs1584407	G	9.13955e-05
rs8039856	G	4.39047e-05
rs2703936	C	0.000110116
rs3751651	A	0.000131942
rs2703965	T	5.12622e-05
rs2703952	T	0.000325818
rs1349105	G	0.000306931
rs1375170	G	0.000334508
rs11638265	G	0.00013826
rs4778214	A	-0.000462887
rs7165923	T	-0.00042098
rs4778218	A	-0.000105138
rs1800411	G	0.000124137
rs3884517	C	0.000132142
rs1448488	C	0.00011222
rs4778220	G	-0.000131837
rs12910433	G	0.000108786
rs1800410	T	-0.00038179
rs1037208	G	-0.000112677
rs10852218	T	-0.000107086
rs1800404	C	4.53353e-05
rs7178315	T	2.75454e-05
rs8029026	T	3.24596e-05
rs2077596	T	4.17353e-05
rs4640131	A	-0.000467192
rs17652091	C	-0.000120434
rs13329466	G	-0.000145184
rs17680684	G	0.000557138
rs16950821	G	0.000534624
rs8024968	C	0.000456797
rs12442147	T	0.000451106
rs1597196	G	0.000261936
rs7163337	C	-0.000153644
rs7175552	G	-0.000146793
rs11857677	C	-0.000154223
rs1448481	T	-0.000240641
rs7184011	A	-0.000231395
rs6497287	T	0.000140562
rs12161975	A	8.65827e-05
rs8025972	G	0.000149746
rs6493239	A	0.000126146
rs4591103	G	0.000133083
rs902271	T	0.000139577
rs1565407	C	0.000341485
rs17748395	G	0.000145641
rs12324117	T	0.000188253
rs8029144	G	0.000203954
rs17680945	G	0.000104007
rs2336911	A	-5.12188e-05
rs2336912	C	6.03461e-05
rs12439742	A	8.42096e-05
rs11857861	T	-0.000135026
rs1873285	A	2.86986e-06
rs13379809	C	-8.916e-05
rs17748495	A	-6.1151e-05
rs1907001	T	6.54223e-05
rs7164360	T	-9.05622e-05
rs4396503	A	6.61663e-05
rs12443112	A	5.70916e-05
rs7165740	T	6.43107e-05
rs937048	C	8.00309e-06
rs937050	C	5.82047e-05
rs3812917	A	2.34018e-05
rs10519643	T	4.67975e-05
rs10775230	G	5.55327e-05
rs1994597	T	4.20155e-05
rs1873278	G	0.000338312
rs4780261	C	-4.27725e-05
rs17681130	A	3.66091e-05
rs1490079	A	-3.43334e-06
rs1490080	T	5.47731e-05
rs11852339	C	2.84558e-05
rs4779705	A	-2.22645e-05
rs2077778	G	-2.14202e-05
rs11853379	A	7.6378e-06
rs17748747	A	-4.0832e-05
rs17748759	T	-2.73314e-05
rs17748777	G	-1.29347e-05
rs4603522	A	-9.24092e-05
rs12592981	C	-5.0388e-05
rs937051	A	0.000301784
rs17749179	A	-0.000214388
rs10851484	G	-0.000105254
rs11633365	A	-7.86562e-05
rs12592625	G	-7.27155e-05
rs7183262	C	-1.75672e-05
rs7166867	G	-4.70234e-05
rs7167234	G	-6.23638e-05
rs7176970	T	-5.72313e-06
rs12915679	T	-3.32146e-05
rs3764211	A	6.39188e-05
rs12439508	A	1.0133e-05
rs12440302	T	1.16925e-05
rs7166657	T	-2.01083e-05
rs12441934	T	6.79063e-06
rs16955166	G	2.29362e-05
rs12900957	C	-6.61163e-05
rs8026346	T	-0.00010546
rs12902580	G	-4.06753e-05
rs11071118	C	-0.000143014
rs12443300	T	-0.000125157
rs10438328	A	-0.000114021
rs10438283	T	-0.000126671
rs564673	G	-0.000116303
rs2590737	G	-0.000117544
rs2034211	A	-0.000112728
rs4779952	C	-4.23693e-06
rs12911875	A	-5.07976e-05
rs17681991	T	-5.56607e-05
rs12903523	G	-6.07817e-05
rs12912628	T	-5.24689e-05
rs12912234	T	-7.59774e-05
rs562921	G	7.01274e-05
rs7182409	G	6.45988e-05
rs509639	A	7.78027e-05
rs10851725	A	7.27821e-05
rs8032795	A	7.58669e-05
rs7178681	G	-0.000128253
rs501397	C	-0.000108236
rs11071875	C	-5.36732e-05
rs7165879	T	-0.000108964
rs7163371	A	2.98237e-05
rs4780040	A	0.0004595
rs7164004	A	3.23855e-05
rs8043070	C	3.05259e-05
rs4436748	G	2.19838e-05
rs4780054	C	0.000118716
rs1025989	T	0.000117755
rs4522383	G	0.000117927
rs2336969	G	0.000101734
rs8037966	A	0.000110123
rs1373891	C	0.000237658
rs895250	T	-0.000159581
rs817958	C	-0.000159461
rs12441963	G	-8.09022e-06
rs920972	T	8.04253e-05
rs817961	A	0.000190587
rs8043513	A	8.94496e-05
rs16955362	A	-0.0006008
rs16955366	A	0.000385327
rs11852981	T	-0.000588389
rs16955368	C	0.000188012
rs1996709	G	0.000126786
rs1520942	G	6.81824e-05
rs939533	C	8.02339e-05
rs4779618	T	7.33709e-05
rs12101676	G	7.14913e-05
rs12101690	G	7.18085e-05
rs8037595	T	0.000106286
rs8043428	C	-0.000245878
rs12911188	A	-0.000371496
rs8036951	A	-0.000249768
rs11858800	A	-0.000267701
rs16955403	C	-0.000352375
rs8041543	A	-0.000530984
rs1870237	C	-0.000494317
rs1195501	C	0.000283872
rs1195491	T	9.80211e-05
rs517190	C	0.000231632
rs639022	T	0.000118127
rs585137	G	0.000215025
rs12439646	T	6.97759e-06
rs1520936	T	6.67307e-06
rs516628	G	0.000111611
rs507736	A	-0.000151193
rs12592503	A	-0.000267437
rs646262	A	-0.000299655
rs4780212	A	-0.000187507
rs11856277	A	-0.000294483
rs10851926	C	-0.000213241
rs17670431	C	-0.000122264
rs17682576	T	3.45601e-05
rs4780219	C	-0.000323616
rs16955457	T	-1.01439e-05
rs10519650	T	-0.000311476
rs4780224	G	-0.000206241
rs511092	T	-0.000144105
rs17750196	C	-0.000519429
rs508349	T	-0.000301489
rs1356990	A	-0.000450496
rs17682773	C	-0.00044232
rs568956	T	-0.000257073
rs11073039	C	-2.9662e-05
rs8028531	A	-3.87228e-05
rs8030386	G	0.000104596
rs11636067	A	-5.80062e-05
rs11635850	C	0.000112369
rs10851966	C	9.69115e-05
rs7162770	G	-3.57146e-05
rs7180679	C	-3.84831e-05
rs733612	T	0.000110457
rs17682832	G	-0.000417114
rs11073050	G	-3.13042e-05
rs17750398	A	-0.000483031
rs11858156	C	-0.000512433
rs11858856	C	-0.00044445
rs11856276	T	-0.000522855
rs7162759	T	4.24534e-05
rs11636674	C	3.47666e-05
rs11634036	G	3.78238e-05
rs7182730	G	5.63797e-05
rs7494798	G	6.27217e-05
rs12438591	G	-0.000829956
rs7180563	A	0.000223431
rs7180782	A	0.0002356
rs7177170	C	-0.000868353
rs8037110	T	-0.000874223
rs1563755	C	0.00036533
rs8031323	G	0.000370198
rs6495788	C	0.000115641
rs11852844	T	0.00023245
rs7163518	T	3.90912e-05
rs11630085	A	-0.000157685
rs8030767	A	-0.000129297
rs8031629	A	6.66551e-05
rs11629663	C	0.000299784
rs13329436	T	0.000230688
rs6416521	T	0.000191354
rs6416522	C	0.000176129
rs7171078	A	-4.4493e-05
rs17683060	C	0.000190289
rs2125657	C	-6.66527e-05
rs2125658	T	-9.53146e-05
rs2337127	A	-0.000129328
rs6495807	A	7.43957e-05
rs7169056	G	2.44593e-05
rs7163154	A	2.23174e-05
rs17683102	C	-9.51483e-05
rs17683108	C	-7.47378e-05
rs7168538	C	6.28854e-05
rs17750626	C	-7.29946e-05
rs16955651	G	1.74612e-05
rs16955661	T	-0.000122736
rs11855457	C	5.34241e-05
rs260536	A	-0.000818362
rs260526	G	3.57984e-05
rs3784353	A	-3.44191e-05
rs12438925	T	-7.82618e-05
rs17683205	C	7.9355e-05
rs12902476	A	-6.48922e-05
rs2878893	G	-7.23856e-05
rs4362339	A	-4.36987e-05
rs2229518	G	-7.34328e-05
rs2291166	T	-0.000140977
rs17671556	A	-0.000133389
rs11636849	C	-5.74734e-05
rs11073221	A	2.85315e-05
rs7176466	C	-0.000736655
rs17570926	T	-0.000188242
rs11634148	A	0.000813719
rs4780259	A	-7.52818e-05
rs8042487	T	-0.000733116
rs13380161	G	-0.000714992
rs2293186	T	1.99404e-05
rs8034926	A	-0.000699282
rs16955758	A	1.632e-05
rs12916720	T	-3.90656e-05
rs11638797	C	2.64592e-06
rs7170406	A	-7.61963e-05
rs8039450	C	-4.57657e-05
rs7495511	T	-4.04746e-05
rs1904812	A	-0.000678803
rs1552077	G	-3.6311e-05
rs1480503	C	-7.11959e-05
rs1522797	T	-0.000639293
rs1585900	G	-7.4521e-05
rs7176476	A	-7.61796e-05
rs4780260	T	-7.12049e-05
rs11073279	A	5.06618e-06
rs7168919	G	-0.000122613
rs7180387	C	-7.28065e-05
rs11853814	C	-4.08977e-05
rs785450	A	6.89483e-05
rs785447	G	-0.000404185
rs4780264	T	-0.000341336
rs17750920	G	-0.000324512
rs785440	T	-0.000328857
rs785441	A	4.30314e-05
rs9302327	T	0.000212001
rs9302328	T	0.000228603
rs785437	G	0.00062918
rs785422	C	9.42279e-05
rs785423	A	0.000196655
rs17683519	G	0.000292845
rs785425	G	-0.00047039
rs785427	A	-0.000393003
rs4780267	C	0.000327145
rs785429	C	2.34388e-05
rs16954800	C	-0.000403124
rs12440268	A	-0.000369922
rs1464565	C	0.000145299
rs1464564	T	0.000148646
rs16954806	G	-9.76242e-05
rs1719332	G	0.000229735
rs1719336	T	2.89158e-05
rs4779674	G	0.000124417
rs1533861	T	0.000265976
rs1001877	A	0.000143494
rs1001876	A	0.000103987
rs1719337	T	9.7228e-05
rs4779675	A	8.46243e-05
rs1522792	T	9.88114e-05
rs2140175	T	0.00021151
rs11634609	C	-7.16039e-05
rs1719343	G	1.25011e-05
rs1719348	C	9.83899e-05
rs1357386	T	0.000122575
rs1719361	G	6.05838e-05
rs16954843	A	7.65146e-05
rs7182831	A	-0.000221912
rs4779683	A	7.35503e-05
rs12899678	C	-0.000108244
rs12905328	C	-0.000120513
rs11638069	A	-9.89002e-05
rs17762363	T	4.36781e-05
rs2049259	C	-0.000122807
rs8036572	G	0.00198284
rs2222420	A	0.000108007
rs7163646	T	0.000508027
rs8024444	G	0.000131404
rs12906280	G	-0.000292938
rs7181851	T	0.000209366
rs4492992	T	0.000214234
rs2337255	T	0.000137972
rs4592605	A	-0.000355484
rs7181263	T	0.000226171
rs10519674	A	-0.0006316
rs7164994	C	-8.99967e-05
rs16954907	A	0.00039674
rs16954910	G	-5.82582e-05
rs11637663	G	4.86871e-05
rs939981	C	0.00025957
rs939983	T	-8.65747e-05
rs11634406	G	-8.71411e-05
rs2140173	C	-0.000141136
rs4643293	C	-0.000170888
rs11857486	A	-4.62225e-05
rs2046362	A	-8.77976e-06
rs7166258	T	-2.09694e-05
rs12910011	T	9.67993e-07
rs8026481	A	1.06535e-05
rs4779759	G	4.89379e-05
rs12906190	C	-0.000152088
rs11631814	A	1.0679e-05
rs12904872	A	-8.3345e-05
rs3964705	T	2.02911e-05
rs12441324	A	1.05273e-05
rs8026961	G	-8.30315e-05
rs16956249	T	-4.83842e-05
rs798125	C	1.65155e-05
rs798084	A	3.56506e-05
rs2140733	T	-0.00011088
rs811304	G	-0.00010669
rs1088475	C	-0.00018648
rs1524878	C	-4.82746e-05
rs2140736	A	-0.000763338
rs16956332	T	0.000422681
rs8035438	A	-0.000541794
rs8036176	C	-6.27148e-05
rs11632229	G	8.89152e-06
rs2091236	T	-0.000848563
rs28693590	A	0.000284606
rs4779794	G	-2.91359e-05
rs7171208	A	0.000109137
rs16956362	A	0.000616934
rs1056118	G	0.0001031
rs4779797	T	0.000299069
rs7176351	G	0.000212606
rs1983459	A	0.000107804
rs2959039	C	-6.13608e-05
rs9806159	G	0.000316216
rs2293314	A	-6.90085e-05
rs7169064	C	0.00029003
rs1474382	A	0.000314481
rs871312	G	0.000630863
rs2959037	T	9.62038e-05
rs2873	A	-3.94789e-05
rs1043742	A	-3.53777e-05
rs2955792	C	0.000101095
rs6493352	C	-0.000118282
rs2949568	C	8.17171e-05
rs1043251	C	0.00010153
rs11293	G	-3.82003e-05
rs2293319	C	-0.000125297
rs2293320	T	-0.000108894
rs11629793	G	-4.22998e-05
rs2949569	A	-4.70896e-05
rs11637469	T	-4.23023e-05
rs8034856	T	-4.61344e-05
rs2955790	T	-4.88274e-05
rs2955789	C	0.000111487
rs7176569	T	-4.58267e-05
rs2949573	G	-4.80135e-05
rs2949574	T	8.25013e-05
rs2955788	T	9.02032e-05
rs2272218	G	-0.00014317
rs16956414	T	0.000729032
rs2949576	C	-0.000134788
rs1524876	C	-5.53505e-05
rs1404469	G	-5.06659e-05
rs1474380	T	-5.40658e-05
rs16956422	C	0.000671854
rs1524877	C	8.7564e-05
rs2339046	C	9.92228e-05
rs8041717	G	0.000109388
rs7175951	C	0.000138784
rs3743231	A	0.000131811
rs10047979	G	-9.24751e-05
rs11638295	C	5.08431e-05
rs11070718	C	1.12665e-05
rs17227989	T	-2.76481e-05
rs3784588	C	0.000536757
rs3784589	C	0.000150472
rs10152819	T	-7.38997e-05
rs7167074	T	1.34184e-05
rs2113946	A	-1.52531e-06
rs7179234	G	-0.000492911
rs964925	C	2.08293e-05
rs16956447	G	-0.000222901
rs16956455	T	-0.000216837
rs12915504	C	2.92031e-05
rs12901022	T	3.68614e-05
rs7177217	A	-0.000498399
rs13380246	C	0.000168324
rs10519726	G	0.000224501
rs3784590	A	-0.000412568
rs2042613	T	0.000110082
rs16956469	T	0.000181852
rs2113945	G	0.000196997
rs16956471	A	0.000142126
rs1991214	T	-0.000143543
rs12914747	G	0.000139574
rs12911350	G	0.000142534
rs2288242	A	-9.00522e-05
rs12913672	A	0.000165264
rs2911851	C	-0.000167052
rs12917058	G	0.000170789
rs12908432	T	0.000143516
rs2338834	G	-0.000104816
rs7173280	T	-0.000124838
rs17228080	T	0.000203767
rs10162957	C	0.000150665
rs3784595	A	0.000134683
rs7174872	T	-0.000126406
rs7165995	G	-0.000119462
rs12902840	C	0.000115814
rs4779814	T	-0.000401739
rs16956509	C	0.000662143
rs919001	A	-0.000351536
rs3825950	G	-0.000284827
rs8039189	G	0.000248373
rs3784599	T	-0.000327973
rs3784600	C	0.000167021
rs12915986	G	0.000162979
rs10400821	G	-0.000101237
rs2241493	C	-5.23185e-05
rs17815804	G	0.000246851
rs2241494	A	0.00014081
rs4779816	A	-0.000107094
rs16956530	G	4.70601e-07
rs4779819	C	-5.77459e-05
rs7180591	G	9.3229e-05
rs890158	G	-0.000113406
rs11070797	C	-0.000155305
rs11070810	G	-0.000142254
rs3784601	C	0.000212382
rs11070811	C	0.000231654
rs3809579	C	2.58163e-05
rs3809578	G	-0.000127911
rs7182946	G	4.04837e-05
rs4779824	T	-7.14127e-05
rs11635677	A	-0.000457169
rs6493462	T	0.000116981
rs4779829	A	-0.000143138
rs8031038	G	-0.000153039
rs783024	G	-0.000132962
rs803533	C	-0.000155772
rs16956564	G	0.000247358
rs7178742	C	0.000298759
rs2081455	A	-4.32084e-05
rs2004777	G	-2.50227e-05
rs2077321	C	-0.000137912
rs1456212	C	0.00022546
rs1672407	C	0.000195017
rs1672408	A	0.000199407
rs8035624	A	0.000515188
rs7169523	G	-4.15815e-05
rs16956610	C	5.74021e-05
rs880011	G	7.15486e-05
rs3096464	G	0.000253681
rs17228178	C	8.80104e-05
rs1672415	C	0.000514152
rs183943	G	0.000100408
rs12442141	C	0.000788792
rs1863279	T	4.3991e-05
rs7166174	C	-3.38543e-05
rs1134444	A	-0.00058607
rs3743235	G	0.000759049
rs4779843	G	9.34418e-05
rs4779846	A	-7.14479e-05
rs17815893	T	-0.000194403
rs7163696	T	-0.000232161
rs10438322	G	-0.000337063
rs1370062	T	-0.000378486
rs4329885	G	-4.12077e-05
rs6493535	C	-5.51563e-05
rs7178760	C	4.95074e-05
rs7182721	G	1.14642e-05
rs3865090	G	-0.000614614
rs6493540	A	-8.53132e-05
rs7171928	C	-8.57736e-05
rs6493543	T	-0.000189401
rs7178899	C	0.000590833
rs8038899	A	-0.000305566
rs7172576	G	0.000237142
rs4779513	C	0.000412327
rs7174166	G	-0.000192693
rs12323980	T	0.000518095
rs7162289	T	-0.000395034
rs2068200	G	-0.00046578
rs10851525	C	-2.52259e-05
rs7175141	G	-0.000291179
rs1465779	C	-4.83152e-05
rs11070938	G	-0.000288993
rs11636034	G	0.000375257
rs11070943	T	-6.61731e-07
rs11633005	G	0.000540893
rs6493604	A	-5.65873e-06
rs12439853	G	0.000129056
rs7174211	G	-0.000132755
rs11857440	G	-0.000141166
rs8036899	C	0.00020496
rs7168479	C	0.000162581
rs7174079	T	0.000235345
rs7169662	A	0.000229087
rs12592541	G	0.000223246
rs8031093	G	0.000284428
rs8042404	G	2.22759e-05
rs12438318	G	0.000625173
rs7175258	A	0.000224632
rs6493659	A	0.000249558
rs11071016	T	0.000262585
rs4779876	A	0.000299621
rs16956738	T	0.000653296
rs1075232	C	0.000830213
rs16956753	T	0.000218998
rs2219508	T	7.54539e-05
rs971330	G	7.72903e-05
rs16956762	G	-3.37763e-05
rs7403275	G	7.81327e-05
rs7403458	A	8.07397e-05
rs8035202	C	0.000348746
rs16956769	C	0.000249899
rs17228317	T	5.34499e-05
rs11071070	C	5.86667e-05
rs10851568	G	6.37292e-05
rs2125617	A	3.33885e-05
rs11071075	T	3.97969e-05
rs898213	A	1.6474e-05
rs2338684	G	-4.42865e-05
rs1077168	T	-3.81271e-05
rs755812	C	2.93084e-05
rs8024651	T	0.000384997
rs7170725	C	0.000881897
rs7181743	A	0.00031139
rs8033280	C	0.000325604
rs16956836	G	0.00042419
rs6493741	C	-0.000107298
rs7163763	G	0.000216821
rs11071164	A	-2.52635e-05
rs7176771	T	6.86799e-05
rs7176903	C	0.000217661
rs12915549	G	-1.89982e-05
rs2125620	A	-0.000164908
rs12908729	C	1.52934e-05
rs10152711	A	4.00271e-06
rs12900301	C	-7.69462e-05
rs4779892	T	0.000456398
rs11071179	C	-0.00033434
rs16956867	G	-5.27904e-05
rs11630385	A	-0.000239109
rs4260016	C	-0.000223744
rs16956871	A	0.000442511
rs11856799	C	-1.06101e-06
rs721548	A	-5.08373e-05
rs2219507	G	1.69323e-05
rs12915326	C	1.88684e-05
rs1459198	C	-0.000231393
rs3903373	A	-0.000231448
rs10519729	C	1.3383e-05
rs12899987	T	-4.06758e-05
rs11857718	A	1.94215e-05
rs11854065	G	1.63731e-05
rs12050677	C	-0.000200793
rs12050678	C	2.92561e-06
rs7178637	T	2.63926e-05
rs12901569	C	0.000407482
rs8035863	T	-8.73501e-06
rs4779544	C	-7.00151e-06
rs11071202	C	-0.000276522
rs12907720	T	-9.43005e-05
rs1459199	C	-3.25509e-05
rs1542453	G	-9.72837e-05
rs983242	C	-3.11455e-05
rs8032083	G	0.000311831
rs7178914	C	-3.70221e-05
rs6416461	C	-1.62997e-05
rs4779910	C	-1.68027e-05
rs16955808	T	0.000310501
rs11858379	A	7.17891e-06
rs7496896	G	0.000358766
rs6493848	C	1.65347e-06
rs1847243	C	-0.000336391
rs4779919	A	-4.18504e-05
rs10459623	T	1.87862e-06
rs10459624	C	-5.48849e-08
rs11637217	T	-6.20827e-05
rs17684314	G	-0.000163567
rs12898600	G	-3.25073e-05
rs1503004	G	-0.000149607
rs7168861	C	0.000365258
rs17762839	C	-0.000151631
rs10468013	A	0.000340773
rs959882	C	-5.90394e-05
rs8037451	G	0.000370014
rs11632840	T	-0.000365618
rs12594970	C	-0.000146971
rs11071318	A	-0.000450242
rs10775163	G	8.83322e-06
rs17684445	T	-0.000146233
rs8042229	G	5.19329e-05
rs12594716	C	-0.000704684
rs2338890	C	-3.98411e-05
rs905426	A	-4.12434e-05
rs12595731	G	-0.000172549
rs17684603	T	7.17075e-05
rs905436	G	5.91653e-05
rs905438	A	-0.00029675
rs7171443	T	0.000191436
rs7182228	G	0.000208559
rs8027942	G	-0.000258392
rs7163641	T	0.000106221
rs12912595	T	0.000201629
rs1502999	G	0.000206618
rs2879291	C	0.000200279
rs1503002	T	0.000207547
rs17604644	T	-0.000254643
rs10519688	C	-0.000240817
rs12442412	T	0.000203367
rs7165744	A	0.000203901
rs4238558	C	0.000162794
rs7167632	A	0.000217671
rs4383101	T	0.000213076
rs4779556	T	-0.000896123
rs4417522	A	7.23398e-05
rs7164876	A	7.27292e-05
rs2137856	A	5.98979e-05
rs2137857	T	5.89767e-05
rs11071406	T	3.36011e-05
rs10519711	A	-0.000123023
rs7174058	A	0.00012251
rs11636570	G	-8.4992e-05
rs12442622	G	6.91881e-05
rs4779561	C	-8.1095e-05
rs1001555	A	-1.69284e-05
rs2063722	C	-4.68378e-05
rs8036290	T	-3.72867e-05
rs12438672	G	0.000425876
rs12442690	T	0.000402277
rs12439621	C	0.000403291
rs8026970	G	0.000402414
rs4779956	G	0.000325391
rs965434	A	-0.000286419
rs6494165	T	0.000167075
rs3826029	T	-1.56144e-07
rs868437	C	-0.000134749
rs1606659	G	-5.96359e-05
rs11635209	T	-0.00041511
rs11071503	T	-2.86479e-05
rs4779563	T	-5.57765e-05
rs9672321	G	-6.64485e-05
rs4779969	A	-0.000409713
rs11071515	A	0.000318737
rs11637923	C	-4.82799e-05
rs1355920	G	-0.00041915
rs8027035	C	-0.000413664
rs12914788	A	0.000387302
rs8033518	G	0.000395722
rs7175581	G	-0.000126848
rs8035668	G	-1.1269e-06
rs8037084	G	3.33193e-06
rs6494223	C	5.54803e-05
rs8028396	G	3.98493e-05
rs11858834	A	0.000135881
rs11852956	T	0.000139059
rs35057608	G	0.000124346
rs12438995	A	-0.000206569
rs13329490	A	-0.000182372
rs12915265	T	0.000142136
rs904951	A	0.000187574
rs904952	C	0.000200886
rs12904458	C	0.000183043
rs7170028	C	0.000146207
rs4072398	C	-8.71355e-05
rs9672615	A	8.1775e-05
rs2946543	T	-0.000117258
rs8037818	C	8.34786e-05
rs12708484	T	-0.000234908
rs4396507	G	-0.000192117
rs11639448	A	0.000113061
rs11071887	C	-3.78925e-05
rs7169422	G	-0.000155008
rs16963973	A	0.000343324
rs12050625	T	0.000163065
rs3817592	G	5.48382e-05
rs7177843	C	-6.46053e-05
rs12438604	C	-7.76814e-05
rs12441140	C	5.30621e-05
rs6494587	G	-0.000147369
rs1997316	C	-1.86227e-05
rs12592288	A	-0.0002062
rs7175986	A	0.000201601
rs6494637	C	-0.000207492
rs7496435	T	9.67837e-05
rs17816285	A	-9.77009e-05
rs10519740	C	-9.51043e-05
rs16958114	C	-8.77145e-05
rs12904470	A	9.95573e-05
rs1919360	C	-2.95454e-05
rs1919361	T	-0.000142565
rs1919362	C	0.000118219
rs1269118	C	-7.88668e-05
rs1258763	C	2.89464e-06
rs12050872	G	-5.85262e-06
rs3108628	T	8.07793e-05
rs2053939	C	4.02605e-05
rs3817591	C	-7.65733e-06
rs4779589	C	-7.65863e-06
rs3812929	A	9.50508e-05
rs3812927	C	7.84732e-05
rs1258724	T	-8.42539e-05
rs10519742	A	7.42798e-05
rs1258725	A	-8.85895e-05
rs1258726	C	-0.000100888
rs16958617	C	-0.000255536
rs3743106	T	3.6486e-05
rs17816333	A	3.32064e-05
rs1258731	G	-0.000104454
rs1258732	G	-0.000109867
rs2037844	G	0.00012097
rs16958702	T	-0.000125366
rs10519747	T	0.00012093
rs16958710	G	0.000169645
rs16958712	C	0.000117152
rs1258734	G	-7.83064e-05
rs1258736	A	-0.000133324
rs2077680	C	1.40966e-05
rs11631485	T	0.000124072
rs4414465	G	-0.000122566
rs1258749	A	2.52599e-05
rs7162695	A	-0.00042242
rs1258806	C	1.25824e-05
rs2123067	A	-0.00031291
rs17816387	T	-0.000105019
rs12593223	G	0.000167027
rs16959022	C	-2.87997e-05
rs12148180	A	-3.3412e-05
rs9806641	C	-2.42415e-05
rs11631339	C	1.39107e-05
rs16959052	G	0.000154632
rs1258791	A	0.000257985
rs16959173	G	0.000521024
rs921512	C	-0.000247606
rs921510	C	-0.000259695
rs16959250	A	-0.000228568
rs1258769	A	8.03712e-05
rs12101843	T	3.11361e-05
rs12594918	T	0.000294555
rs10519753	C	-0.000260113
rs17816441	A	1.65186e-05
rs1258776	C	0.000165559
rs1258784	T	0.000172336
rs17228864	A	-6.18356e-06
rs4780044	G	-0.000180976
rs16959818	G	-0.000500672
rs7164743	A	-0.00092325
rs10519756	C	-0.000158015
rs8034124	C	8.2755e-05
rs4780048	A	-5.97279e-05
rs4779592	A	-0.000194565
rs10519758	A	-0.000194958
rs10519759	G	-0.00018691
rs7182816	G	0.000696028
rs16960230	A	0.000425855
rs8027463	A	-0.000110223
rs4780053	A	-5.07958e-05
rs17228887	T	6.97383e-05
rs12595789	G	6.92113e-05
rs1451890	C	0.000134004
rs1562930	G	5.18281e-05
rs4780055	C	-5.54835e-05
rs517664	C	0.000236506
rs543354	G	0.000106987
rs481430	C	7.69597e-05
rs347942	C	4.6134e-05
rs347940	A	5.83466e-05
rs347931	A	0.000132272
rs11635343	A	4.0403e-05
rs7162186	C	1.59658e-07
rs2034478	C	0.000463558
rs16960807	C	0.000596899
rs12912842	C	0.000533686
rs1122090	G	0.000555102
rs10519763	G	0.000525519
rs3829481	C	-0.000598255
rs3812926	A	0.000148568
rs9806422	C	0.000125119
rs9806436	C	0.000112226
rs17816519	T	0.000122482
rs10519765	G	3.1548e-05
rs11629687	A	4.28746e-05
rs11634576	C	0.000168175
rs7182663	A	-0.000222979
rs12904870	C	0.000167683
rs1993133	G	0.000105315
rs4780058	A	0.000175909
rs16961209	G	6.11916e-05
rs17816555	C	0.000108252
rs347952	T	0.000207929
rs43768	A	0.000193507
rs11855526	T	0.000525721
rs11629899	T	5.23954e-05
rs2339165	G	0.000237118
rs347914	A	0.000216525
rs16961611	A	0.000600584
rs11072074	C	-0.000234224
rs41473744	G	0.000452833
rs7178460	A	5.09507e-05
rs11852876	C	0.000626262
rs2928023	A	-0.000137087
rs7168080	T	0.00020208
rs8034555	T	0.000370819
rs899466	C	-0.000127648
rs1809366	C	-0.000127742
rs2923052	G	-0.000347423
rs12900790	C	0.000632058
rs12899690	G	0.000629055
rs2597094	A	-0.00037006
rs343927	T	-0.000346112
rs2053873	T	0.000341129
rs12101357	T	0.000293417
rs343932	A	-0.000302607
rs1564328	C	-4.25421e-05
rs17816609	A	0.000407322
rs11630735	A	0.000154281
rs343925	C	-0.000223198
rs1375933	T	5.92736e-05
rs11637416	T	0.000142899
rs11637853	A	0.000250557
rs12899665	G	0.000237008
rs10519771	T	0.000229064
rs345844	A	-0.000198553
rs1840400	A	-0.000332393
rs345850	G	0.000127609
rs1450114	C	-9.39182e-05
rs12903271	C	0.000270655
rs184694	G	9.52597e-05
rs345874	T	0.000118037
rs345875	A	0.00012296
rs17816699	T	0.000263692
rs345876	C	0.000110501
rs7162923	C	-9.60365e-05
rs345880	T	9.91344e-05
rs2339178	T	-0.000321935
rs345886	G	0.000270599
rs345887	G	0.000257864
rs1869663	C	0.000279551
rs182951	T	-4.87426e-05
rs8028114	T	-0.000315283
rs1454988	A	8.94554e-05
rs343906	C	-0.000203805
rs345747	G	-0.000169462
rs345751	A	-5.52521e-05
rs11636078	A	-0.000306478
rs1349964	C	1.23621e-05
rs17816730	G	0.000330051
rs12904922	G	0.000334532
rs12905054	G	-4.88421e-05
rs17235533	A	-0.00033105
rs2306277	A	-5.42949e-05
rs11072170	C	-0.000323672
rs11858145	C	-8.041e-06
rs4144337	C	0.000209581
rs922510	G	-0.000353085
rs10519780	T	0.000433283
rs10519781	A	-0.000349616
rs17235554	A	0.00058794
rs4780075	C	-4.70592e-06
rs17235575	T	0.000452651
rs345802	T	0.00042016
rs10519789	C	0.00025903
rs16964872	G	0.000166189
rs345803	T	0.000228924
rs16964934	T	-0.000268584
rs12900907	G	0.000215179
rs345761	A	-0.000120625
rs17816808	A	0.000217471
rs2444955	T	-0.000170521
rs1902152	G	7.6571e-06
rs11072238	T	0.000266697
rs10519792	A	8.95768e-05
rs717411	G	5.8536e-05
rs2444957	A	-7.45699e-06
rs2444958	C	-1.2801e-05
rs12910096	C	0.000126115
rs921783	A	1.6903e-05
rs8023846	G	0.000133561
rs2444961	G	0.000107857
rs16965431	A	2.95453e-05
rs2444962	G	2.82981e-06
rs2444963	G	-3.36224e-05
rs17235722	C	-0.00021945
rs11629580	C	-7.15892e-05
rs7165173	A	-2.79068e-06
rs2468747	A	0.000103304
rs2444967	G	5.21948e-05
rs2444970	G	7.22572e-05
rs2468753	A	0.000142972
rs7162655	A	8.77507e-05
rs2444976	T	-5.47504e-05
rs2468756	C	0.000150863
rs6494897	T	5.30594e-05
rs2468759	C	-0.000277351
rs2444981	T	-0.000275329
rs2444982	T	-0.000214203
rs2444983	G	-0.000186728
rs1399077	G	0.000127828
rs1399078	A	0.000132012
rs1399079	C	0.000215125
rs4567671	A	-0.000259163
rs5002280	T	3.1093e-05
rs17235791	G	0.000135137
rs12592365	T	-0.000187934
rs12594079	G	-0.0002599
rs4350544	C	4.68146e-05
rs12903814	G	0.000231415
rs4369627	A	5.33389e-05
rs10519799	T	-8.50914e-05
rs10519800	T	-8.99642e-05
rs7162862	G	7.07437e-05
rs6494933	C	-1.25793e-05
rs16966230	G	0.000251719
rs16966391	C	-0.000275097
rs11072312	A	0.000336464
rs11633925	G	9.82514e-05
rs4238562	G	0.000114411
rs11858945	C	-0.000353057
rs7163938	C	-0.000404079
rs16966848	T	0.000746069
rs4780095	G	-2.55949e-05
rs974379	C	9.94545e-05
rs7169713	A	2.4633e-05
rs6494978	G	4.58479e-05
rs11852910	G	0.000108353
rs2292548	T	-0.000137634
rs8025470	G	0.000369961
rs2292547	T	0.000154687
rs11854506	G	-0.000145605
rs35305925	A	-0.00039088
rs974228	C	-0.000711636
rs11630548	T	0.000155799
rs7162121	G	0.000226596
rs17235868	A	-0.000165427
rs988302	A	6.37309e-05
rs8031751	A	0.000150786
rs8030609	G	-7.12505e-05
rs8034969	G	3.57732e-05
rs1399073	C	5.64625e-05
rs8027453	C	-0.000841065
rs7178946	G	0.000240857
rs8023687	G	-0.000468035
rs8043175	G	-1.004e-05
rs11072374	G	-0.000129663
rs1514035	C	-0.000102916
rs4536437	T	-0.00014111
rs1980101	G	-0.000130483
rs6495009	G	-4.06751e-05
rs7173234	C	4.74743e-05
rs10775205	G	-0.000132204
rs11072377	A	-0.000118731
rs1514034	A	-0.000128981
rs4415974	T	3.49007e-05
rs2339262	A	0.000111013
rs8029483	C	0.00012076
rs10519807	G	0.000108203
rs10519808	C	5.86439e-05
rs11637395	A	0.000499876
rs17235910	C	0.000284542
rs8029745	G	-0.00026525
rs11633122	G	-0.000206734
rs11633430	C	6.21391e-05
rs3902635	A	-0.00017592
rs11632773	A	5.92883e-05
rs8031347	G	0.000133491
rs2676066	C	-5.39184e-05
rs2670948	G	6.84133e-05
rs2670947	C	3.58451e-05
rs2676073	A	1.28658e-05
rs2676075	A	1.65783e-05
rs16969005	G	0.000167018
rs2292728	G	7.49082e-08
rs16969324	G	-7.61082e-05
rs16969325	G	4.13339e-05
rs1024124	C	-0.000300977
rs1514032	G	-0.000313079
rs4780107	G	-0.000316131
rs1980102	C	-0.000402344
rs2670944	C	-7.64292e-05
rs7176762	T	-0.000123661
rs16969847	C	0.000121004
rs1343900	T	0.000148812
rs16969954	A	-0.000127693
rs17235982	G	-7.46891e-05
rs16970193	C	0.000134173
rs17235989	T	0.000111001
rs8032622	A	0.000127629
rs17817114	C	-8.05694e-05
rs11633387	G	0.00011118
rs11631192	G	-0.000281027
rs2251808	A	-2.88838e-06
rs17236017	A	-0.000210136
rs2676069	T	7.63276e-05
rs2676070	T	5.86662e-05
rs17817138	C	5.08997e-05
rs16970598	C	0.000447409
rs12914919	T	0.000193791
rs8035838	T	0.000236689
rs17236035	T	0.000331683
rs12906915	A	0.000360941
rs16970801	T	-1.4747e-05
rs11072471	T	0.000209671
rs2596230	T	-0.00029937
rs17236056	G	0.000216566
rs8031460	C	-0.000212723
rs2676024	T	-0.000288207
rs2596235	G	-0.000246524
rs2596237	C	-0.000339045
rs16970977	T	0.000335393
rs8023659	A	-5.35085e-06
rs2339273	G	0.000366731
rs2572194	T	-0.000421604
rs2033610	A	1.33943e-05
rs2164249	G	-1.9191e-05
rs2596159	T	6.09583e-06
rs2596164	G	3.07888e-05
rs2572189	A	6.36538e-05
rs1560964	A	9.05377e-05
rs1996351	G	6.82432e-05
rs1435112	T	0.000179104
rs2572175	T	6.04599e-05
rs12324605	T	-6.01961e-05
rs1369308	C	-8.19774e-05
rs1435111	T	-2.85003e-05
rs16971754	T	4.8317e-05
rs2572162	T	-4.42506e-05
rs4144333	A	1.47422e-05
rs3751634	G	-0.000250381
rs16971801	T	5.24802e-05
rs7163156	A	0.000117853
rs7169155	A	0.000124393
rs7174750	A	0.000154147
rs17236126	T	0.000176215
rs1975242	G	8.25868e-05
rs7165389	T	-0.000191506
rs2596211	T	0.000109779
rs6495130	G	8.37177e-05
rs8026464	A	-0.000161271
rs2217806	G	0.000256269
rs957467	T	0.000105364
rs10519823	T	-0.000113885
rs16972012	T	-0.000133797
rs1435102	A	0.000153834
rs1435100	A	0.000315798
rs1369305	A	0.000158531
rs1529849	A	8.95875e-05
rs1077409	C	8.52957e-05
rs1435098	G	0.000317664
rs1865495	T	1.60797e-05
rs1435097	A	0.000303836
rs11634054	T	8.29362e-06
rs1435123	A	7.26383e-06
rs4503763	A	8.95304e-06
rs1435122	C	0.000337601
rs1435121	C	1.32537e-05
rs2339307	T	0.000342327
rs2339310	G	0.000339291
rs9744361	C	0.00037045
rs7164455	C	8.01978e-06
rs11853872	G	0.000181276
rs11857690	C	0.000201003
rs8030946	C	0.000341965
rs8030964	C	0.000252969
rs1435118	G	4.63363e-05
rs683553	T	3.95109e-05
rs682639	T	0.00015823
rs619196	T	0.000226351
rs8041171	C	0.000246307
rs680851	T	4.66841e-05
rs680388	G	0.000216724
rs8041153	A	0.000206355
rs674155	C	0.000145504
rs8023510	G	0.000199729
rs2077268	G	0.00034958
rs748298	C	0.000234304
rs877087	T	8.28733e-05
rs2132207	A	-3.77065e-05
rs16972837	G	1.52394e-07
rs10153042	A	4.84624e-06
rs12592583	T	8.84217e-06
rs16973062	T	9.29005e-05
rs2467565	G	-9.65516e-05
rs2437143	C	-5.19613e-06
rs10519833	C	9.33865e-05
rs17817378	G	-0.000132465
rs2229116	A	-2.1622e-05
rs7177922	G	-7.49547e-05
rs7163538	C	0.000153769
rs16973323	C	0.00015223
rs4780135	C	-6.98492e-05
rs9806579	A	-0.000225072
rs17817434	G	-0.000344535
rs17817440	T	5.60596e-05
rs2279661	T	-0.000331798
rs11632361	C	1.86528e-05
rs951443	G	-0.000417952
rs951442	T	-0.000109012
rs11638664	G	-0.000360092
rs937302	T	-0.000110548
rs11632118	C	-0.00035376
rs1495279	A	7.19008e-06
rs2291730	C	-3.6986e-05
rs3816940	G	-2.5733e-05
rs2291732	G	-0.000344192
rs11072570	A	-0.000404248
rs4238567	T	-3.40909e-05
rs1495280	C	-0.000169966
rs2291734	G	7.208e-05
rs12148702	A	-0.000371977
rs2339294	G	0.00026877
rs8030397	C	0.000182131
rs12101933	T	2.77659e-05
rs1979739	G	0.000145786
rs2279662	T	8.53246e-05
rs2279663	C	9.4996e-05
rs4780141	T	-3.30558e-05
rs16957279	A	0.000146282
rs4780144	C	-6.72474e-05
rs11637619	C	0.000126896
rs1390158	A	-3.34207e-05
rs1390159	T	-8.57064e-05
rs4779628	A	-0.000133342
rs4780152	G	0.000360951
rs12050659	A	-0.000295943
rs4780154	C	0.000326737
rs1353348	C	-5.45283e-05
rs12592542	A	-0.000209312
rs10519861	G	-0.000145342
rs17817512	A	-0.000167921
rs16957550	T	-0.000143636
rs1495277	A	-0.000267825
rs4780157	A	0.000701385
rs6495218	A	0.000685588
rs12591509	A	5.58519e-05
rs16957745	A	5.14108e-05
rs4780166	G	0.000100602
rs11858976	T	0.000235634
rs6495228	G	5.03694e-05
rs16957866	T	-3.87465e-05
rs10519864	A	-5.41926e-05
rs7162807	G	-6.33847e-05
rs12910679	T	-0.000348562
rs12906810	A	-0.000419604
rs17236525	C	9.36432e-05
rs4780170	C	-0.000122888
rs8030095	G	0.000288992
rs11638307	G	-9.92799e-05
rs8036740	C	-0.000123068
rs2288606	C	-9.97703e-05
rs12909708	T	-0.00047092
rs11856930	A	1.58928e-05
rs8033323	T	-0.000269191
rs8027687	G	-0.000411177
rs2288608	C	5.03242e-05
rs7172932	C	-0.000367856
rs4383110	C	-2.09036e-05
rs12232247	A	-0.000460529
rs4780175	G	-0.000165492
rs12908501	A	-0.000360307
rs1565936	G	-0.000309179
rs8032293	A	6.88335e-05
rs1036004	A	-0.000263688
rs1036003	G	7.77715e-05
rs2278311	T	8.35273e-05
rs2195557	C	-3.84243e-05
rs16957964	G	0.000335242
rs8035184	G	-5.23158e-05
rs12906584	A	-0.000335402
rs12916967	G	-5.26038e-05
rs11855625	G	-1.42602e-05
rs4145827	G	0.000120045
rs12232317	G	0.000434365
rs16958069	G	0.000129702
rs7174798	T	2.89011e-05
rs12914825	C	-8.80089e-05
rs6495271	C	-0.000338659
rs2303868	G	-1.91875e-05
rs10519884	A	0.000236141
rs2288603	T	0.000599192
rs891343	T	-2.71879e-05
rs10519885	A	-0.000120566
rs2278314	A	-0.000132927
rs12439280	G	-0.000212587
rs16958147	T	0.000573691
rs713201	T	8.85014e-05
rs713203	C	0.000115066
rs2241647	T	0.00097061
rs7163545	G	0.000610796
rs1477436	G	0.000204449
rs1477437	C	0.000192423
rs10519889	G	0.000457197
rs4780189	G	0.000198456
rs16958281	G	0.000323138
rs2077422	T	5.66333e-05
rs16958299	A	0.000104292
rs685516	T	-0.000554956
rs684146	T	-0.000609724
rs12592331	T	7.95231e-05
rs489349	T	-0.000597011
rs10152674	T	8.15073e-05
rs10152468	A	7.95961e-05
rs572917	T	-0.000190431
rs10152857	T	9.92962e-05
rs655501	G	2.59331e-05
rs526012	G	-4.08701e-05
rs2098773	T	2.1562e-05
rs604289	G	-4.38464e-05
rs485191	C	0.000683513
rs679829	G	0.000124052
rs658141	A	0.000109568
rs4780194	A	-0.00010223
rs612535	T	0.000110779
rs4238570	G	0.000148313
rs525243	C	7.58018e-05
rs588655	T	-0.000278781
rs8035805	C	0.000172346
rs535732	T	-0.00022193
rs12050692	C	9.128e-05
rs12050519	T	0.00013099
rs563895	A	-0.00011515
rs2018672	C	0.000125582
rs6495448	G	8.83183e-05
rs2684953	T	0.000112178
rs9806373	G	-3.18493e-05
rs2702285	C	-0.00010716
rs2702284	T	-0.000105025
rs6495459	T	0.000108346
rs16958595	G	-0.000230984
rs2702282	C	-6.95504e-05
rs7175823	C	-2.24749e-05
rs12903907	T	-3.17076e-05
rs4779656	A	-2.5218e-05
rs8030094	G	-3.51049e-05
rs499167	A	-9.4054e-06
rs8029344	C	1.77901e-05
rs579975	A	-1.50842e-05
rs8035849	C	1.76179e-05
rs541098	T	2.24182e-05
rs613479	T	2.48409e-05
rs2705338	T	2.16384e-05
rs7175933	C	2.69454e-05
rs8037065	T	-6.33849e-05
rs3764238	G	-0.00021718
rs721122	C	1.15521e-05
rs10152308	A	8.47543e-05
rs2568532	T	2.77634e-05
rs8033335	T	-8.79632e-05
rs1436923	C	3.8544e-05
rs4780216	G	2.81253e-05
rs11856158	G	-1.76491e-05
rs7181861	G	6.46303e-05
rs8029071	A	0.000102753
rs11072971	C	0.000409295
rs17236749	T	-4.46546e-05
rs12908333	T	-0.000161238
rs17817770	T	-5.49191e-05
rs16958835	C	0.000556569
rs3764236	A	-4.39263e-05
rs8040732	T	0.000255687
rs11636442	C	-0.000232045
rs7161944	C	-9.01433e-05
rs7178203	C	0.000253539
rs7174442	C	0.000242359
rs8025406	C	-0.000212283
rs7163031	A	5.08919e-05
rs7178002	T	0.000576488
rs9972505	C	0.000274511
rs4587944	A	5.16559e-05
rs7181687	A	0.000283174
rs7181902	A	0.000287531
rs10851952	G	-0.000234421
rs12437551	A	-0.000223662
rs41405647	G	-8.32502e-05
rs7168761	G	-0.000350225
rs8036323	A	0.000101305
rs17236770	T	-9.56414e-05
rs17236777	T	0.000183821
rs17236784	A	0.000187041
rs1133154	G	0.000300084
rs16958873	T	-0.000133259
rs16958875	T	-7.63281e-05
rs17817806	A	0.000167819
rs12050753	C	0.000166255
rs10519916	T	-9.67712e-05
rs16958878	A	0.000240419
rs4238572	G	0.000244748
rs2290942	G	0.000148778
rs2290941	C	0.000163247
rs2290940	C	0.000160819
rs2705343	A	-0.000149622
rs2705344	T	0.00017713
rs7164902	G	0.000152457
rs347818	G	0.000114194
rs11638909	T	-6.72359e-05
rs8039233	A	0.000754474
rs426634	C	0.000188929
rs12591967	T	0.000305314
rs436552	A	0.000111045
rs7165973	G	0.000734516
rs12594569	T	0.000189028
rs2644247	T	0.000134447
rs347842	G	0.000114276
rs16958954	T	0.000301921
rs7168168	G	0.000781213
rs347849	T	0.000143745
rs347861	T	0.000205499
rs8025057	C	0.000277245
rs7175028	G	0.000301387
rs17236847	T	-0.000186768
rs347830	T	0.000105963
rs180886	G	0.000316239
rs8031145	T	0.000277126
rs8031147	A	0.000355388
rs11631094	G	0.000185606
rs16959021	T	0.000361896
rs6495662	A	0.000224785
rs8031404	C	0.000252966
rs12595504	A	0.000261817
rs442873	G	0.000472654
rs2279683	C	-0.00025105
rs2279685	G	5.17053e-05
rs17236875	T	0.00011502
rs7175892	G	0.00045436
rs1390425	G	-4.15854e-05
rs347897	C	-0.000119447
rs8039908	C	-0.000208527
rs2879515	A	-0.000205337
rs4924045	C	-0.000590367
rs8041207	G	-0.000258444
rs4924051	A	-0.000159963
rs6495690	A	-0.000117557
rs4570807	T	0.000150862
rs2059590	A	-7.20587e-05
rs2059591	T	-7.04452e-05
rs16954263	G	8.58818e-05
rs1820446	T	3.26761e-05
rs6495693	C	-0.000138023
rs11632867	G	2.49593e-05
rs12440564	C	-9.31338e-07
rs8042895	A	0.000467093
rs7498116	G	0.000118673
rs7494784	G	9.21149e-06
rs1836974	T	-0.00017256
rs6495697	C	-1.37705e-06
rs17236946	T	0.000128373
rs11632459	C	-0.000347573
rs8027939	A	2.14379e-05
rs1836973	A	-0.000398796
rs7403222	C	-0.000215805
rs1158263	C	0.000123558
rs17817943	T	-2.3605e-06
rs764231	G	-0.000338822
rs6495700	G	2.06605e-05
rs1436911	C	0.000194856
rs1436909	C	0.000179148
rs8027114	C	0.000197388
rs16959368	T	0.0001939
rs11855677	G	4.52641e-06
rs11855809	G	-0.000101657
rs11073055	G	-0.000160628
rs16959401	G	0.000122653
rs16959419	G	0.00014262
rs6495705	T	-3.87997e-05
rs4923735	C	-0.000464002
rs11856044	A	0.000172858
rs6495708	T	9.7484e-05
rs6495710	T	0.000171489
rs4924131	G	-8.01635e-05
rs2461367	C	0.000100189
rs16959533	C	-2.053e-05
rs11856445	G	-2.97645e-05
rs549811	C	0.000286051
rs11857404	C	-5.34925e-05
rs11632450	A	-0.000260947
rs553565	A	6.89326e-06
rs11632740	A	-0.000271376
rs685352	A	0.000159115
rs811563	T	0.000228231
rs636751	A	0.00021275
rs1436920	A	-6.34882e-05
rs672382	C	-5.94694e-05
rs518930	A	-6.49281e-05
rs11852928	A	-0.000401745
rs7163190	G	0.00010075
rs583424	G	-4.33408e-05
rs17237093	C	6.71826e-05
rs647621	C	-0.000218975
rs1631524	G	-0.000218727
rs12594993	G	-0.000106884
rs792419	G	0.000185376
rs7174852	A	-0.000185214
rs529014	G	0.00011451
rs664251	G	9.99619e-05
rs2196562	T	0.000287908
rs4924200	G	-0.000172211
rs7180455	C	-0.000224611
rs11634692	G	0.000158892
rs16959728	G	0.000752464
rs1865923	T	0.000154638
rs7169540	A	0.000150435
rs10519956	A	0.000154371
rs1402858	G	-0.000142987
rs534825	C	-0.000178489
rs502806	A	-0.000146675
rs10459664	C	0.000178447
rs628118	C	-0.000163565
rs556953	T	-0.000196648
rs16959766	A	0.000151698
rs893133	A	-0.000154756
rs610592	G	-0.00018293
rs609730	C	-0.000162353
rs12437802	G	7.16976e-05
rs594880	G	5.71876e-06
rs6495714	C	0.000152737
rs543686	C	1.5261e-05
rs11638095	A	0.00019463
rs1898314	A	-0.000210365
rs2917627	T	-0.000194186
rs492038	T	-0.000119174
rs670957	G	0.000212531
rs17818104	T	0.000510482
rs7168956	G	0.00044083
rs479623	T	-0.000207889
rs1836972	T	0.000249427
rs7168187	T	5.77362e-05
rs2067724	C	0.000182625
rs12906896	C	8.0076e-05
rs921505	T	0.000292076
rs1562919	A	-0.000315895
rs16959896	A	0.000222699
rs2015461	C	-2.56137e-05
rs6495718	C	-0.000544249
rs1402860	T	0.000170712
rs11073072	C	-0.000280245
rs2339648	G	9.14267e-05
rs7167879	A	-1.62911e-05
rs967236	A	-4.04885e-05
rs11854124	T	4.26047e-07
rs17237191	C	0.000133619
rs975985	T	-0.000362302
rs8029715	C	-8.09071e-05
rs12911447	G	0.000195175
rs8033479	G	-0.000265784
rs12591523	G	0.00016462
rs3743121	A	-4.41454e-05
rs12593818	T	3.05098e-05
rs16959966	A	7.67812e-05
rs6495719	C	-0.000352091
rs12591419	T	-3.23044e-05
rs11857217	G	-0.000139218
rs2290321	C	0.000128959
rs4924325	G	-0.000158192
rs3848167	A	-0.00015269
rs10519967	G	3.90215e-05
rs1376784	G	5.09954e-05
rs717941	A	0.000128184
rs8025770	T	-0.000147405
rs6495724	C	-0.000160244
rs16960078	T	-0.00024894
rs7171890	A	-0.000297299
rs17415658	C	-0.000323472
rs7169701	T	0.000128489
rs16960096	T	-0.000199224
rs3816447	A	2.12131e-05
rs7179833	T	-0.000134663
rs4513050	C	-0.000164923
rs2060809	C	-5.58541e-05
rs2060810	A	3.78791e-05
rs16960205	A	-0.000527702
rs16960208	G	-0.000508436
rs12441204	A	-3.78924e-05
rs10152363	A	-0.000406544
rs7164169	A	-4.62915e-05
rs7164266	C	-3.86289e-05
rs7182356	C	-5.37713e-05
rs7164151	C	-0.000139929
rs16960222	A	1.66796e-05
rs12439825	A	-0.000133551
rs7180251	A	-0.000433353
rs12185138	G	-0.00032784
rs8037200	T	-0.000339581
rs2339747	T	-0.000339092
rs4924470	T	-0.000232806
rs17237263	T	-0.000316304
rs8032009	G	7.17873e-06
rs6495739	A	-9.40202e-05
rs16960286	G	-0.00032341
rs7164460	C	0.000332822
rs16960314	C	-0.000144775
rs4924504	G	-6.40954e-05
rs4924513	A	0.000203936
rs7175331	T	0.000267962
rs730493	C	1.70189e-05
rs16960342	T	0.000236303
rs8027514	T	-0.000130816
rs7163023	A	0.000104028
rs3919820	T	0.000121605
rs16960370	A	0.000134321
rs6495754	A	-0.000151659
rs7183637	C	0.000238687
rs8040356	T	0.000305536
rs12440463	G	1.36412e-06
rs1380091	C	2.18639e-05
rs11633726	A	0.000272291
rs3825880	A	0.000268875
rs7359241	T	-0.000162505
rs2125504	T	0.000225404
rs4924569	C	0.000332974
rs4923909	G	-0.000205222
rs12917609	C	4.32738e-05
rs975193	T	-0.000154554
rs12909532	T	-0.000145777
rs11857776	C	-0.000147682
rs2339783	C	-6.94649e-05
rs898126	T	-0.000207567
rs11854457	A	0.000201396
rs12917029	G	0.000154815
rs4597271	G	0.000163896
rs8027994	A	0.00015261
rs10444865	G	8.92618e-05
rs16960581	G	-8.71323e-05
rs6495758	C	0.000169909
rs16960585	T	-0.000125367
rs8024405	T	-0.000103687
rs11854649	C	0.000577855
rs4924647	G	-0.000123792
rs2339829	G	-0.000107581
rs7165251	G	-0.00015921
rs6495760	T	-0.000157618
rs11856756	T	-0.000126625
rs167615	G	-0.00138561
rs7162217	G	-0.000126001
rs318338	C	6.09453e-06
rs318334	A	1.68837e-05
rs318332	T	4.87092e-05
rs318330	A	1.88431e-05
rs2622756	A	1.69613e-06
rs2589541	T	2.7105e-05
rs1867523	G	-2.08155e-05
rs2589536	C	8.04337e-05
rs318335	G	0.000163849
rs318358	A	0.00019444
rs318360	T	0.000172276
rs318359	C	0.000174669
rs35363595	C	-0.000322074
rs2127895	T	-0.000287431
rs8042865	C	-0.000274567
rs16960786	T	-0.00032305
rs11637798	C	-0.000333141
rs10519995	A	-0.000313581
rs28880122	G	-0.000219905
rs8031398	A	-0.000227922
rs16960823	A	-0.000332404
rs16960826	A	-0.000303407
rs16960839	T	-0.000248979
rs877163	C	-0.00022457
rs6495766	C	-0.000267792
rs11853075	A	-0.000257992
rs8041062	C	-0.000257657
rs11629935	T	-0.000248642
rs11853444	G	-0.00023723
rs8025220	A	-0.000322912
rs11632343	T	-0.000266169
rs8037827	T	-9.36588e-05
rs16960949	T	-6.48728e-05
rs10851974	A	-2.78989e-05
rs16961040	G	-0.000137588
rs17586323	C	-0.000333634
rs958384	C	0.000341446
rs16961056	G	-1.81526e-05
rs8035581	G	-6.88663e-06
rs10468084	T	2.95322e-05
rs16961184	T	2.80244e-05
rs1036947	C	0.000194705
rs10162703	A	-0.000325827
rs2044259	A	0.000186001
rs10162979	G	-6.0661e-05
rs1992570	T	0.000157172
rs6495784	T	0.000145101
rs7169964	G	0.00010898
rs16954301	T	-0.000359202
rs2254095	T	0.000286981
rs8027462	A	-2.33885e-05
rs12595091	C	-0.000176363
rs12594990	G	-0.000220792
rs11855592	A	-0.000280274
rs11857738	T	-0.000189534
rs12595068	A	-0.000277497
rs17589216	G	-0.000167868
rs12912932	T	-0.000225373
rs16961348	T	-3.71646e-05
rs956362	A	-0.000322324
rs12595392	C	-0.00042716
rs11073108	A	0.000156809
rs319889	C	0.000199503
rs1443817	C	0.000149114
rs1498592	T	0.000133109
rs920808	A	9.15379e-05
rs2291850	A	-3.19824e-05
rs319886	C	-0.000465274
rs4369611	A	1.22838e-05
rs7181482	A	6.48646e-05
rs1874856	G	0.000104604
rs6495792	G	0.000120341
rs9920863	T	0.000110076
rs9920881	T	-4.5814e-06
rs7172899	C	7.17176e-05
rs9672669	T	-5.39715e-05
rs16961410	A	-0.000132016
rs16961424	G	-8.11018e-05
rs2339964	A	0.000243691
rs1498584	A	0.000279229
rs10775226	C	0.000312537
rs1160439	G	0.000319162
rs1498583	A	0.000272986
rs2879653	T	0.000166448
rs12595263	T	0.000112268
rs1391646	G	0.000111931
rs11637682	G	0.000114881
rs4924011	C	7.11248e-05
rs5017694	G	-0.00012637
rs8037269	C	-6.48062e-05
rs8038211	A	-0.000104039
rs16961623	A	-7.06385e-05
rs1497824	A	-0.00032334
rs1497825	G	-1.87108e-05
rs11637544	T	0.000179129
rs17593440	T	-0.000311784
rs1846135	A	0.000193626
rs4924021	A	0.000155934
rs16961740	G	-0.000178665
rs8028456	T	-0.000359475
rs1027490	G	0.000222718
rs2683120	T	-0.00018216
rs16961767	C	4.59295e-05
rs16961769	A	9.86173e-05
rs2454115	C	0.000166895
rs7168742	T	-0.00050647
rs1989223	T	-8.08087e-05
rs1497813	T	-1.77973e-05
rs12595784	C	-7.66848e-06
rs12594647	T	4.43806e-06
rs16961825	A	-0.000549776
rs904211	A	2.52254e-05
rs1566173	T	-0.000264824
rs2683086	A	6.72113e-05
rs4923698	A	9.92904e-05
rs7180881	C	6.17045e-05
rs16961879	G	0.0001533
rs8037508	T	5.74953e-05
rs7168897	A	6.17379e-05
rs4924033	C	0.000158657
rs12437631	C	0.000153863
rs1497818	A	5.06151e-05
rs7166382	T	0.000257121
rs11073130	G	0.000108475
rs12438903	T	0.000479189
rs1877002	A	4.81548e-05
rs789786	C	0.000209855
rs813741	T	-3.50368e-05
rs789784	A	0.00021254
rs789781	T	0.000213168
rs789777	T	2.43701e-05
rs789776	C	5.50851e-05
rs789774	A	-1.08944e-05
rs12439433	A	0.00036939
rs789773	C	0.000274283
rs9920203	A	3.544e-05
rs9920178	C	2.25695e-05
rs8031223	T	0.000308481
rs16962056	G	-4.8458e-05
rs11073133	A	3.86615e-05
rs2055850	C	7.90207e-05
rs2055851	A	8.87034e-05
rs17532319	C	-9.39667e-05
rs11638084	C	-0.000180081
rs12101679	G	0.000140414
rs16954314	A	-6.45331e-05
rs6495809	C	-5.47855e-05
rs1397256	C	-5.26449e-05
rs8028871	A	-0.000105774
rs17616971	G	0.000120174
rs17617168	C	0.000184713
rs12903720	A	0.000522859
rs16962240	G	3.84801e-05
rs11073137	T	-0.000433529
rs16962252	C	4.12507e-05
rs11073138	C	-0.000404059
rs2339987	C	0.000271504
rs16962261	A	4.55767e-05
rs4923705	G	0.000280531
rs4923706	C	0.000283809
rs17618188	T	-0.00039276
rs12906168	G	-0.000442451
rs2175271	C	-3.00158e-06
rs2089740	C	3.73865e-05
rs9806609	T	6.76269e-06
rs9302313	T	-4.15368e-05
rs16962310	T	8.29989e-06
rs7162975	G	3.30672e-05
rs1397262	C	0.000252439
rs7168471	A	0.000271185
rs10431815	G	-0.000382509
rs4502172	A	-0.000260024
rs11073140	T	9.40214e-05
rs11636496	G	8.24811e-05
rs2280033	C	0.0002392
rs1510388	A	-0.000114478
rs812584	C	0.000507682
rs16962462	T	-0.000775946
rs16962468	C	6.31789e-06
rs789876	T	0.000562788
rs8029410	C	9.24171e-06
rs10520050	A	-0.000506536
rs7172807	T	-0.000410238
rs1946706	G	0.000199166
rs717192	C	2.19224e-05
rs8027226	T	-0.000487192
rs11073146	A	0.000186361
rs767784	T	0.000200166
rs11631700	A	0.000191727
rs11636536	C	0.000198291
rs11636565	C	0.000207198
rs11632852	T	0.000201165
rs11636611	C	0.000202509
rs12324269	T	7.75447e-07
rs11073147	A	9.30317e-05
rs17684665	T	-0.000105126
rs1369592	C	0.000197074
rs6495817	C	-0.000674767
rs11854628	G	-0.000622314
rs2117771	G	0.000406332
rs1435682	A	-0.000164545
rs1435683	C	-0.000161683
rs4924049	A	0.000356175
rs7175624	G	7.83826e-05
rs11637427	T	-6.08779e-05
rs16962582	C	-0.000789892
rs1008005	G	0.000406949
rs16962603	A	2.24593e-05
rs11855542	T	-5.099e-05
rs12915391	T	-5.9839e-05
rs10518853	T	1.02273e-05
rs12907985	A	-0.000143901
rs11855585	C	-7.82432e-05
rs11853113	T	-6.22913e-05
rs11855401	G	-1.76543e-05
rs4924052	A	-8.32258e-05
rs11857996	C	-9.66646e-05
rs1012168	C	-0.000272265
rs12903950	A	0.000113299
rs12908542	T	0.000110825
rs1595031	G	-3.50989e-06
rs1347453	C	-7.34128e-05
rs8032754	G	0.000119821
rs1347457	G	-9.89444e-05
rs17629743	C	-8.46653e-05
rs723804	T	-7.41389e-05
rs16962632	G	3.02023e-07
rs17697225	A	-7.58772e-05
rs11636623	G	-6.85326e-05
rs11636675	G	0.000116024
rs1369597	T	1.38967e-05
rs11637657	T	-3.79408e-05
rs1018324	T	-0.000102381
rs1018325	A	-6.65741e-05
rs10518857	A	1.24325e-06
rs1469825	T	-8.01154e-05
rs36084865	A	8.90525e-05
rs34863278	T	4.83102e-05
rs10518860	A	4.70965e-05
rs16962660	G	5.21628e-05
rs17630229	C	-4.32852e-05
rs7175042	C	-0.000147845
rs16962703	A	-0.000263495
rs16962705	A	-7.99002e-05
rs16962706	C	-0.000143234
rs35852281	C	-0.000320771
rs11631328	A	-0.000119926
rs11073161	A	-0.000215014
rs16962756	C	-0.000200274
rs16962759	T	-2.12431e-05
rs12907765	A	-8.77745e-05
rs17698404	A	-9.93234e-05
rs12913048	T	-0.000209916
rs17641900	G	-9.69515e-05
rs2381794	G	-0.00025951
rs11073162	G	-0.000313255
rs951170	T	-0.000325179
rs951171	T	-9.45126e-05
rs1474084	T	-0.000233617
rs11631967	T	-0.000213355
rs17698937	T	2.41282e-05
rs4142927	G	-0.000222887
rs7495602	A	-0.000417738
rs10518869	A	4.35512e-05
rs12915567	C	0.000508005
rs16962863	G	6.33368e-05
rs6495829	C	-6.24652e-05
rs1568221	C	-1.05772e-05
rs8028529	C	0.000236133
rs11638298	C	-0.000518298
rs7171802	C	1.59447e-05
rs7173982	C	-2.14192e-05
rs6495831	A	-1.98812e-05
rs11634605	A	-0.000407796
rs16962956	A	-0.000525024
rs8025190	C	0.000353556
rs4924065	G	0.00060756
rs7180805	A	0.000186615
rs8023848	C	-1.14873e-05
rs4456451	A	1.31244e-05
rs17702345	A	-6.75449e-06
rs896994	C	1.68592e-05
rs2467353	T	0.000235507
rs965415	C	0.000315526
rs1453964	C	0.000319796
rs11638807	G	-0.000147178
rs2444757	G	0.000247813
rs768952	G	0.000346881
rs1453953	A	0.000339774
rs1453954	T	0.00075138
rs2444728	A	0.000273079
rs2467364	C	0.000474208
rs2467365	T	0.000435278
rs2467338	T	0.000587081
rs11633613	C	-0.000115742
rs2467340	T	0.000579998
rs2444740	G	0.000302809
rs2467341	T	0.000280385
rs1453956	A	0.000107177
rs9944281	A	-9.99569e-05
rs17703807	T	-0.000199025
rs2467351	G	0.00019782
rs2467350	A	0.000205839
rs2167992	A	0.000192586
rs2444751	C	0.000195274
rs7162200	C	0.000171643
rs10518884	G	0.000159788
rs8025624	G	-0.000215059
rs4924076	A	0.000129631
rs4924077	C	-0.000212463
rs2123793	C	-5.7925e-05
rs16963277	A	-2.88007e-05
rs1377729	G	-0.000164004
rs4316711	A	0.000163236
rs9920729	G	0.00016847
rs10518892	G	2.72904e-05
rs8023313	T	0.000180787
rs7178767	G	0.000185561
rs8029917	T	0.00018658
rs12899716	A	0.000199683
rs16963328	C	-2.98882e-05
rs10518891	G	0.000184178
rs12905819	A	0.00019351
rs7167534	T	0.00017686
rs12232338	G	-0.000147193
rs1453948	T	2.99423e-05
rs17705737	A	0.000276163
rs11858511	T	-0.000154454
rs1453972	A	2.22095e-05
rs1453973	C	-5.23562e-05
rs4511485	A	-0.000102848
rs1156918	G	7.72635e-05
rs10162846	C	7.15113e-05
rs8041842	T	0.000285613
rs1377724	T	0.000119281
rs1377725	C	8.84442e-05
rs12910971	A	-2.82452e-05
rs12911129	A	0.00013135
rs12440078	T	-2.84814e-05
rs8028780	C	0.000262549
rs12912283	C	4.01901e-05
rs16963423	G	0.000669933
rs16963435	T	0.000637274
rs16963447	G	0.000623329
rs7162621	A	0.000139533
rs16963452	A	0.000663498
rs10518885	A	0.000619531
rs16963466	C	0.000143278
rs1453950	G	0.000138039
rs12912029	G	0.000234167
rs16963541	G	0.00043669
rs12911098	G	-2.70686e-05
rs12916408	G	0.000178442
rs7183890	A	0.000256202
rs1840243	G	0.000206096
rs4924088	T	0.000277804
rs12443256	G	-1.04075e-05
rs6495860	T	0.000161997
rs16963708	T	6.91319e-05
rs12148445	T	-0.000169646
rs11073189	A	6.97555e-05
rs9635387	A	0.000176559
rs723830	A	0.000163424
rs723831	C	0.000130344
rs8039199	A	-9.12029e-06
rs7163933	A	3.63779e-05
rs10744967	C	-0.000138453
rs10220771	G	4.77537e-05
rs10518897	C	0.000170511
rs12708546	A	0.000222366
rs8039329	G	-0.000260391
rs6495866	C	0.000137451
rs11858026	G	-0.00013817
rs11634933	A	0.00017763
rs7183415	T	7.29256e-05
rs3743338	T	0.000124001
rs12324058	A	-1.05181e-05
rs2381887	G	0.000143889
rs41465054	A	-0.000104481
rs2381888	T	0.000163118
rs1477064	T	0.000145069
rs16963901	G	0.0003059
rs11637583	G	0.000143699
rs17499587	A	-9.5893e-05
rs9302317	T	0.000162896
rs16963944	A	0.000307569
rs7183966	A	-0.000166384
rs1901725	C	-0.000154298
rs1869262	T	0.000179299
rs2193000	A	0.000162513
rs1901721	G	5.32298e-06
rs737201	C	-1.53012e-05
rs921589	T	-6.98041e-05
rs7170442	G	-5.66223e-06
rs10518905	T	2.90086e-05
rs8033760	G	2.25829e-05
rs4924099	T	0.000378607
rs2381876	T	-0.000111464
rs16964073	C	-0.000147208
rs11073198	G	-2.25466e-05
rs11638561	T	-0.000338372
rs17417401	A	4.57394e-05
rs12593552	T	5.4541e-05
rs12595332	C	5.30238e-05
rs12595212	G	5.14964e-05
rs10518908	C	5.12665e-05
rs7181289	T	3.46839e-05
rs17508859	A	5.54752e-05
rs1376074	T	-0.000119518
rs17430829	T	-0.000229851
rs6495877	T	-0.000239908
rs17509138	G	-2.56757e-05
rs7181636	T	0.000162059
rs11632376	A	-0.000245464
rs12908619	C	1.51455e-05
rs11073206	A	0.000160532
rs16964146	C	0.00060506
rs8029363	A	-0.000196367
rs11636481	C	-0.000195575
rs1450420	G	0.00031309
rs10518913	T	-0.000243261
rs10518914	G	-0.000107948
rs8036656	C	9.05138e-05
rs12909623	T	-0.000104353
rs17432433	A	0.000180035
rs4923729	G	0.000106363
rs4924109	G	-0.000529496
rs882396	A	0.000231787
rs11635230	G	-0.000307734
rs9302318	G	-0.000223178
rs12439749	A	0.00035985
rs10518916	T	-0.000915747
rs16964304	A	3.50709e-05
rs16964327	C	-0.000668761
rs7173425	C	5.39091e-05
rs3107674	T	-2.84257e-05
rs1562804	T	0.000354303
rs16964355	A	-0.000132222
rs837132	C	0.000204581
rs837133	C	0.000324596
rs837127	G	0.000365892
rs844380	T	0.000366298
rs17434975	C	0.000265625
rs2122497	C	-7.06455e-05
rs16964414	G	-0.000244817
rs11856296	C	0.00020872
rs8034391	A	6.77175e-05
rs12102256	G	-2.33139e-05
rs12913722	G	-3.45361e-05
rs8041147	C	4.97785e-05
rs4924116	C	3.20543e-05
rs10518924	A	5.50298e-05
rs2030592	G	-0.000160852
rs11857187	C	-7.25646e-06
rs8041675	T	6.98117e-05
rs1568679	T	-3.74198e-05
rs7177650	A	0.000127213
rs7179387	T	0.000127529
rs1543245	A	-0.000210484
rs16964637	T	-0.000134817
rs11852749	C	0.000193605
rs4496090	T	0.000189506
rs4625687	G	0.00018029
rs7161976	A	0.000236077
rs2271922	T	-0.00103464
rs35038739	G	-7.65441e-06
rs2701517	G	-0.0010284
rs2701516	T	0.000181162
rs1520013	C	-0.000112012
rs2681314	T	6.11377e-05
rs1520015	G	-3.17269e-05
rs2381964	T	-7.94245e-05
rs11073227	T	-2.58264e-05
rs1356786	C	-6.37164e-05
rs11073228	G	-3.4833e-05
rs2681319	A	-2.12749e-05
rs2701509	A	-2.35905e-05
rs2701508	G	-0.000261863
rs17530151	G	-4.65628e-05
rs1879221	G	-0.000217328
rs2701506	T	-0.000218637
rs8027377	C	-8.99841e-05
rs2139509	A	0.000179233
rs2701522	C	-0.000217242
rs3110013	A	-0.000192487
rs2681305	A	-0.000227451
rs2701502	G	-0.000244559
rs16964758	G	-0.000378073
rs6495894	C	-0.000175346
rs1356780	T	6.75446e-05
rs8039802	A	-0.000144691
rs8038390	G	-0.000253758
rs12904297	G	6.19177e-05
rs11854379	T	0.000245226
rs7171671	G	-0.000186735
rs9972361	A	0.000253752
rs10431820	A	-0.00045884
rs10431821	T	-0.000431839
rs12908778	G	-0.000448117
rs11854089	G	0.000280158
rs10518930	T	-0.00044037
rs10518931	A	-0.000412491
rs16954389	A	0.000156464
rs1533673	A	0.000259069
rs999736	A	-0.000427293
rs16964797	A	-0.000421845
rs16964798	A	0.000147576
rs11634800	T	0.000268052
rs1996645	C	0.000297451
rs8028213	C	-0.00022341
rs8034579	C	-0.000187674
rs12438456	A	-0.00018537
rs9920866	T	0.000107204
rs7177907	T	-0.000234188
rs12904414	T	-0.000291049
rs12439193	G	-0.000238794
rs1401893	C	0.000406133
rs13329093	A	0.000285421
rs11632635	G	0.000269428
rs16964875	A	0.000123882
rs2056317	A	0.000180681
rs960521	G	6.13928e-05
rs7175775	A	2.5728e-05
rs12908358	G	4.66302e-05
rs12909717	C	1.60514e-06
rs28548281	G	7.47193e-05
rs1402393	A	-6.65039e-05
rs11632283	T	9.02148e-05
rs9672570	G	-2.29325e-05
rs1520949	C	5.82908e-05
rs28507799	A	0.000124867
rs1568449	G	2.6233e-05
rs1402386	C	8.59104e-05
rs4924149	C	4.08915e-05
rs8039565	C	7.89809e-05
rs1543218	G	0.000114576
rs8025477	T	-1.03439e-05
rs8025834	A	7.12897e-05
rs7170674	T	-1.4737e-05
rs8037781	A	8.62083e-05
rs8025231	A	-0.000274408
rs8024814	G	-8.03573e-05
rs12148402	G	8.64374e-05
rs28624415	A	9.15063e-05
rs1815827	C	0.000111219
rs1915403	C	0.000138333
rs9920233	C	0.000311594
rs624991	T	-0.000285231
rs638182	C	-0.00023514
rs587847	C	-5.45749e-05
rs596347	C	-0.000264196
rs633475	G	-4.92083e-05
rs17443613	C	5.42242e-05
rs657586	T	-5.93758e-05
rs668644	G	-0.000277888
rs608908	A	-9.07388e-05
rs603165	C	-0.000270602
rs631399	T	-5.74023e-05
rs16965008	G	0.000387466
rs10438401	T	-2.86415e-05
rs17541672	T	-4.41418e-05
rs7173828	A	0.000374673
rs4924157	C	-2.00059e-05
rs602447	C	3.04624e-05
rs1851134	A	-1.93461e-05
rs17542178	C	-2.70145e-05
rs16965026	A	0.000339021
rs17445101	G	-2.70913e-05
rs2381998	T	-8.24488e-05
rs1402392	G	-8.97926e-05
rs8038894	C	-6.73636e-05
rs654246	T	5.15267e-06
rs11853929	T	-6.93268e-05
rs1457259	C	-8.8634e-05
rs974567	C	-0.000125928
rs7169917	T	0.000326283
rs6495904	C	-0.000151496
rs1824189	T	-5.69e-05
rs6495906	T	-8.81235e-05
rs10162992	T	-4.83233e-05
rs12443358	A	-8.3251e-05
rs4924163	A	0.00015203
rs8033166	A	-0.00010617
rs11853581	T	-7.02834e-05
rs8037685	G	-5.24763e-05
rs1379346	C	-5.53043e-05
rs17446248	G	4.66526e-06
rs7181802	T	-0.000914869
rs2155999	C	-0.000138486
rs8032707	T	-0.00014231
rs7169288	T	-0.000192382
rs1563576	C	1.12634e-05
rs8023436	A	0.000143488
rs1902623	C	0.000126393
rs11073252	T	0.0001961
rs1840901	A	0.000186012
rs2009735	C	0.000198208
rs12905136	A	3.92601e-05
rs8034049	A	0.000150363
rs10048048	A	0.000105502
rs12595829	C	0.000178068
rs8025338	G	0.000106398
rs4506848	T	0.000160116
rs4539553	A	0.00015518
rs7164434	A	1.28975e-05
rs12101578	G	0.000146001
rs8027930	C	0.000393182
rs11073260	C	0.000314407
rs8032782	G	0.000156904
rs8039381	T	-0.000206945
rs4556752	C	-0.000517505
rs1603744	T	-1.35738e-05
rs16965468	G	9.3949e-05
rs8034083	C	8.17873e-05
rs4924188	C	4.27747e-05
rs8042309	C	7.8649e-05
rs1391570	A	0.000109381
rs16965475	T	0.000143054
rs12438028	C	-0.000555428
rs16965498	A	-0.000540744
rs7169467	C	-0.000399626
rs8038747	C	-1.60587e-07
rs16965556	C	-5.43153e-05
rs16965564	G	0.000122005
rs1498423	T	-0.000542577
rs1498424	A	6.04667e-05
rs16965617	C	-0.000116673
rs10520087	C	-0.000280241
rs4924192	A	-3.46452e-05
rs7176262	C	6.72235e-05
rs10520082	A	6.41643e-05
rs1391571	C	7.705e-05
rs13380163	C	4.73888e-05
rs1827439	T	-0.000550236
rs10152193	G	-0.000155486
rs10152256	C	-0.000149495
rs16954403	G	-0.000143475
rs12917591	T	-0.0001567
rs12917600	T	-0.000472698
rs12912822	C	-0.000126624
rs1011289	A	-0.000123193
rs11858311	T	0.000357795
rs1003161	A	-0.000148523
rs16965725	A	0.000337206
rs7173308	T	-0.000183206
rs4924194	A	0.000354466
rs16965735	A	0.000355937
rs12443417	C	0.000356528
rs4924196	T	0.000390816
rs4924197	G	0.000371374
rs4924198	G	-0.000190157
rs6495929	C	-0.000147017
rs1393404	G	-0.000195214
rs12438620	G	0.000378644
rs12908132	C	-0.000410608
rs7175992	G	-0.000192716
rs8041665	G	0.000304118
rs8037309	C	0.00031629
rs1472646	G	-0.000213749
rs8029216	T	-6.18953e-05
rs11635927	C	-6.31533e-05
rs6495930	A	-6.69726e-05
rs12441625	T	0.000286921
rs1910151	A	-6.54804e-05
rs3752855	T	-0.00024252
rs16923	C	-9.41749e-05
rs4436739	C	-9.49063e-05
rs7167727	C	-8.97489e-05
rs2036433	T	-0.000168806
rs11853877	G	-0.000168928
rs11854061	C	-0.000138528
rs16965830	T	-8.82535e-05
rs16965835	T	-9.86966e-05
rs16965853	A	-5.63979e-05
rs7166627	T	-3.51764e-05
rs8033434	T	0.000858111
rs11073280	C	-0.000323422
rs10520064	A	-0.000328318
rs1502404	G	4.91944e-05
rs1502403	A	5.64658e-05
rs2970075	T	-0.000407263
rs9672365	C	-0.000439696
rs1604528	C	0.00033824
rs10520066	T	-0.000247349
rs10520067	T	-0.00043597
rs17557582	A	-0.000201421
rs4924208	C	-0.000411239
rs7496477	G	-0.000471856
rs9302321	A	-0.000502525
rs2890885	C	-0.000448577
rs11073286	T	0.000177218
rs4505261	T	-2.30112e-05
rs11638085	T	0.000229431
rs9806524	A	0.00023144
rs4635297	A	0.000210709
rs7180562	C	-0.000117999
rs8034546	C	1.78491e-05
rs2382075	A	-7.12639e-05
rs4923770	G	-0.00015273
rs12915721	A	-0.000140932
rs12591780	A	-7.72181e-05
rs16966213	C	-0.000229551
rs12909766	C	0.000384219
rs17640033	A	2.68121e-05
rs8027757	C	8.1575e-06
rs11073293	T	-0.000221098
rs11854583	C	-9.67538e-05
rs7174536	T	-0.000241873
rs16966249	G	3.05643e-05
rs1948789	A	-0.000250302
rs1393423	C	-0.000309667
rs10744968	G	-3.54742e-05
rs1393426	C	-0.000437894
rs1393425	T	-0.000440676
rs2055470	G	-5.27639e-05
rs1003180	T	-6.45345e-05
rs6495951	G	-5.72311e-05
rs17560852	C	1.96459e-05
rs17641034	A	-4.61075e-05
rs16966380	G	-3.51865e-05
rs16966383	A	-2.04294e-05
rs12910308	T	1.61266e-05
rs8027707	G	-5.84935e-05
rs1522786	C	-5.06943e-05
rs8025254	C	-7.68196e-05
rs8024582	G	-0.000444613
rs972091	G	-0.000262394
rs2134331	C	0.000124626
rs10152718	A	-0.000104679
rs16966423	G	0.000306683
rs12900216	C	-0.000179887
rs11073301	A	-1.23567e-05
rs1160359	A	-3.8557e-05
rs17561907	T	-7.35946e-05
rs12440889	A	0.000113072
rs867043	T	3.67176e-05
rs12443090	T	-0.000164383
rs8032887	G	0.00028421
rs8030953	C	-0.000172965
rs8036257	T	-0.00018404
rs16966471	G	0.000315552
rs7163430	G	-0.000212862
rs997406	G	0.000385225
rs1522785	G	-0.000193643
rs17648203	A	0.000330495
rs11634989	T	9.5579e-05
rs1522780	C	0.000104123
rs4405503	G	0.000121365
rs10520058	G	-0.000426998
rs8035425	A	0.000118708
rs7163713	A	-0.00016874
rs12912664	A	7.36908e-05
rs2056508	G	-0.00016741
rs16966601	A	-0.000238704
rs12148224	C	-3.53184e-05
rs11073312	C	-0.000166304
rs4457952	A	-0.000129528
rs8041038	A	-0.000165886
rs8040796	G	-0.000168146
rs10520056	A	0.000112402
rs8029728	C	-7.75431e-05
rs16966655	A	0.000113983
rs16966665	T	-0.0002889
rs10220731	A	-0.000171221
rs1403353	C	-0.000165984
rs1357384	A	-0.000333834
rs4354888	A	-0.000190929
rs1403343	A	0.00010746
rs1522765	G	-8.27039e-05
rs16966730	G	9.78775e-05
rs7182445	G	-0.000177054
rs1916152	C	-0.00017698
rs7177681	G	0.000374234
rs17572257	A	0.000326714
rs7180446	C	-0.000179328
rs17651402	A	0.000340049
rs1522764	C	-6.86376e-05
rs4924242	G	0.000113639
rs3751526	T	-0.000176325
rs1554527	A	0.000117481
rs6495962	C	-0.000416299
rs4924248	C	-0.00039804
rs8023597	A	0.000385042
rs4924250	A	9.08381e-05
rs8031123	G	0.000468719
rs12900050	T	0.000423618
rs4923791	C	0.000270389
rs8032255	G	0.00031525
rs12438737	T	0.000276907
rs9646219	T	0.000259713
rs4594217	A	0.000231103
rs12443211	G	0.000255489
rs4244563	C	0.000237731
rs4426311	T	0.000213361
rs4924265	T	0.000229463
rs4479187	T	-3.88225e-07
rs4244564	G	0.000111625
rs7175287	T	0.000193927
rs11635917	G	7.07247e-05
rs4301975	A	9.73974e-06
rs4131092	G	-0.000272463
rs8036878	A	-0.000355925
rs12594530	A	0.000169316
rs12591633	A	3.43382e-05
rs4334257	A	3.05192e-05
rs12591938	T	0.000173575
rs4410035	T	-0.000341387
rs11073334	G	-0.00018638
rs11073335	G	0.000808505
rs7403047	C	-0.000332162
rs8032939	T	5.76858e-05
rs8035957	T	-2.24789e-05
rs12593201	G	1.98762e-06
rs7170151	C	-3.47817e-05
rs6495979	C	-3.15313e-05
rs11073337	A	-1.76165e-05
rs7173565	T	-7.95043e-06
rs28438860	T	-4.41272e-05
rs12324161	C	-0.00011746
rs11073338	T	-8.79679e-05
rs11858911	T	-0.000147063
rs17651741	G	1.16717e-05
rs11073339	T	-0.000117001
rs11636580	A	-0.00010646
rs4923802	T	-0.000256782
rs16967103	T	1.69365e-05
rs17574546	A	6.02706e-06
rs10520094	G	-0.000130945
rs16967112	C	1.88645e-05
rs7171171	A	1.89684e-05
rs7173588	G	-4.49458e-05
rs16967120	C	1.23639e-05
rs17653133	G	8.32859e-06
rs13329279	T	-8.34725e-05
rs10438404	G	-0.000169077
rs3923022	G	-0.000173542
rs8036684	A	8.32357e-05
rs1004496	C	-5.77671e-05
rs10852029	G	-7.97068e-05
rs17575571	G	0.000182071
rs987757	G	3.6395e-06
rs12441390	C	-8.69399e-05
rs12439130	T	-8.01081e-05
rs1874251	G	-8.73978e-05
rs4924281	C	-0.000240377
rs11858014	G	9.19063e-05
rs954432	A	8.90998e-05
rs4924285	G	9.29051e-05
rs7168730	A	0.00010177
rs4924287	A	-0.000460835
rs7495764	C	-0.000142595
rs1874249	A	-0.000123781
rs990414	C	-0.000146289
rs12912251	G	-0.000458397
rs7497062	A	-0.000158434
rs7496809	G	0.000318106
rs12903120	G	-0.000443932
rs2172835	C	-0.000428471
rs12595568	T	-0.000150523
rs17654449	C	0.000382562
rs1495186	G	0.000183905
rs12916379	A	-0.000432819
rs2132157	A	-0.000436597
rs2172836	G	0.000116358
rs12899449	A	-0.000463644
rs903530	G	0.000209449
rs10459669	T	0.000369883
rs12912542	C	-0.000107302
rs16967222	A	8.1458e-06
rs4340305	T	-0.000547741
rs7165313	T	-0.000268348
rs2624272	T	0.000387367
rs2643217	C	0.000309222
rs2643214	A	0.000308696
rs2643210	G	0.000208724
rs2643208	C	8.03479e-05
rs4924292	C	-2.16405e-05
rs2643203	G	7.92021e-05
rs16967268	G	-0.000392854
rs16967271	G	-0.000417311
rs17655894	A	-8.83706e-05
rs4923804	G	-0.000125862
rs12916495	G	-0.000153922
rs2912383	A	-4.61371e-05
rs2912382	T	-6.26067e-05
rs16967312	A	0.000165412
rs8041431	A	0.000193879
rs11854732	T	0.000183098
rs2958295	A	-0.000198924
rs2929637	T	2.87149e-05
rs2958294	G	-0.000179216
rs930001	G	-3.0845e-05
rs2958286	A	-3.69224e-05
rs2929639	C	-2.80197e-05
rs2958279	G	-0.000105596
rs6495995	G	0.000181947
rs2929644	C	0.000276577
rs9920502	G	0.000151973
rs2002127	T	0.000178644
rs7169992	T	-0.000237367
rs4461048	C	-0.0003123
rs2958267	T	-0.000245741
rs4608310	G	0.000148202
rs2958316	A	-0.000406858
rs718562	C	-3.54899e-05
rs930002	G	-0.000152222
rs2958311	A	-5.36086e-05
rs2929660	T	-2.77991e-05
rs2929676	C	-0.000399449
rs16967445	T	0.000186483
rs2929681	C	-4.08938e-05
rs2929685	G	-0.000391282
rs2059593	T	-0.000277858
rs2958278	A	0.000203551
rs2958272	T	0.000157902
rs2912387	G	0.000193642
rs4924304	G	-0.000319728
rs10520107	G	-0.000253293
rs16967491	C	-0.000271407
rs10520109	G	0.00038389
rs2912385	T	5.76736e-05
rs2725797	G	5.79057e-05
rs2725805	T	-0.000215791
rs2725803	G	0.00018811
rs1469305	G	-7.53654e-05
rs16954437	T	8.68168e-05
rs7497788	A	0.000354274
rs2725795	C	-0.000508635
rs4395048	C	-3.35871e-05
rs4258586	C	-4.49947e-05
rs11073358	T	6.71195e-05
rs4924307	C	-8.90439e-05
rs1055725	C	-2.97431e-05
rs4429265	T	-0.000240416
rs7177787	G	4.68548e-05
rs17660503	G	-0.000339076
rs17660736	T	-0.000279932
rs4628936	C	-0.000260669
rs7177997	A	-0.000269768
rs11852946	A	-0.000132694
rs1897737	C	-0.000134208
rs11852439	A	-4.60615e-05
rs4923807	C	2.05214e-05
rs11073362	G	-0.000141064
rs12439653	T	-2.36198e-05
rs12908361	A	1.38695e-06
rs731223	T	-0.000126374
rs16967765	A	-0.000213307
rs7181150	C	-1.25798e-06
rs11070160	G	3.17184e-06
rs10851370	G	7.88746e-06
rs8026341	G	4.52553e-05
rs8036186	A	3.67554e-05
rs2411221	T	7.42415e-05
rs1368797	A	5.17369e-05
rs12898413	T	5.13655e-05
rs12905686	T	8.24274e-07
rs4302006	A	3.3559e-05
rs7173055	A	-0.000110681
rs1158417	T	-5.72574e-05
rs1368803	C	-6.90188e-05
rs3910264	T	-4.30085e-05
rs6492846	A	-5.54513e-05
rs2033544	A	-5.86591e-05
rs6492847	G	-3.69573e-05
rs2411235	C	-8.02106e-05
rs4923811	G	6.61338e-05
rs11070163	G	-7.73256e-05
rs11856921	C	-0.000101068
rs8040312	A	-7.26326e-05
rs11855642	C	-7.48962e-05
rs6492853	T	7.08172e-05
rs2898671	G	5.71619e-05
rs11632632	T	-6.24965e-05
rs1824492	A	-0.0001038
rs10851376	C	-0.000107223
rs2019492	C	8.00261e-05
rs1380937	T	1.16999e-05
rs11070167	A	-0.00012405
rs2164011	G	-0.000118968
rs1433892	T	3.69983e-05
rs995107	C	-2.00697e-05
rs7175659	A	-1.48928e-05
rs4344714	A	-0.00036107
rs990579	A	0.00022087
rs7164452	G	0.00018243
rs7180955	C	0.000110167
rs2078364	C	-0.000415471
rs7171196	C	0.00018945
rs4924330	G	0.000204037
rs6492855	A	-0.000419049
rs7167457	G	0.000189291
rs7167357	C	-0.000411101
rs4924334	C	0.000191374
rs7169980	C	0.000186333
rs12591177	T	0.000187375
rs2411241	A	8.27583e-05
rs7166614	T	8.97279e-05
rs16968121	A	-0.000489258
rs12909296	C	0.000300333
rs7183660	T	-0.000562345
rs16968165	G	0.00248073
rs1460790	C	0.000133304
rs7166411	C	-0.000311433
rs1078003	G	0.000241325
rs275225	G	-0.000126496
rs11070174	T	0.000294618
rs7359184	T	0.000164675
rs7169516	A	0.000260059
rs7172086	T	0.000146578
rs16968273	A	0.00032143
rs1947908	T	-0.000154563
rs8031934	T	0.000142732
rs2119408	C	0.000179829
rs2673099	C	0.000183199
rs2852080	C	0.000208991
rs2119411	C	-0.000847692
rs2852078	C	-0.00011799
rs17684646	A	0.000206525
rs17684749	A	0.000225787
rs16968439	C	-0.000681673
rs12440685	T	-0.000302872
rs9920660	C	0.000333539
rs8040281	T	0.000314783
rs8031607	T	-0.000462042
rs2047943	C	-0.000442279
rs2047944	C	-0.000440369
rs8036333	G	-0.000284445
rs6492865	A	-0.000481497
rs276857	A	0.000349225
rs1394759	A	-0.000354024
rs156658	G	0.000202448
rs11853050	C	-0.00021975
rs156783	T	0.000363946
rs13329154	C	0.000118543
rs12904023	G	-0.000221282
rs17691608	A	-0.000205922
rs156786	A	0.000308244
rs156787	A	0.000264156
rs1505272	C	0.000237664
rs11854792	A	3.87953e-05
rs12442944	G	0.000198306
rs11631371	G	0.000119165
rs11634150	G	0.000110823
rs12595668	A	0.000275202
rs6492868	G	0.00038011
rs746265	A	0.000275072
rs17614000	C	-0.000412302
rs8037961	T	0.000367437
rs16968670	T	4.9142e-05
rs16968678	T	-1.43689e-05
rs17692507	A	-0.000105752
rs11633545	T	0.00038471
rs2271064	G	-0.000460399
rs7171648	T	0.000153779
rs11634774	A	0.000200876
rs935051	T	8.28515e-05
rs2411267	T	8.96158e-05
rs1978915	C	0.00019259
rs11631318	T	9.05877e-05
rs17694111	C	7.58882e-05
rs7181250	T	0.000139966
rs6492879	T	-0.000181195
rs6492880	T	-0.000159187
rs8025239	G	5.00961e-05
rs2119403	C	3.46068e-05
rs2119404	T	-6.86591e-05
rs11070185	T	-4.16237e-05
rs10851385	G	-2.00246e-05
rs11070188	A	-9.86474e-05
rs11070192	G	-5.58394e-05
rs7182018	A	-8.84706e-05
rs10851387	G	-0.000289938
rs1080066	A	-9.43355e-05
rs1440802	T	-0.000109321
rs11634776	T	-0.000259668
rs11629523	G	-0.000293421
rs4257183	C	-0.000336166
rs2053446	T	0.00032923
rs8030047	T	0.000196916
rs7496544	G	0.000261364
rs17622678	C	0.000202948
rs1371962	T	0.000258918
rs9806435	G	0.000254871
rs12594730	A	-0.000259763
rs11633745	T	0.00019205
rs11638546	G	0.000205925
rs11638505	C	0.000189664
rs1470147	A	3.31266e-05
rs1470148	G	3.65623e-05
rs8043207	G	-5.68543e-05
rs3973365	A	-0.000340613
rs3973348	G	-0.000269322
rs4408513	C	-0.000122028
rs3960597	G	-0.000190486
rs8038785	C	-4.92225e-05
rs4924350	A	-0.000156756
rs4622487	G	-3.97912e-05
rs4405525	T	-7.81833e-05
rs7350779	T	0.000195624
rs7178351	A	0.000252175
rs11631131	T	0.000139802
rs7171244	G	0.000224622
rs16969038	A	0.000249101
rs4603529	C	7.29815e-05
rs10520130	C	0.000304905
rs11637421	T	8.23741e-05
rs4244571	A	-0.000264025
rs16952114	G	9.36445e-05
rs8042191	G	-0.000118377
rs1551945	T	-0.0002504
rs16952143	C	7.9526e-05
rs16952145	A	9.74088e-05
rs16952151	T	0.000225241
rs16969087	G	4.71009e-05
rs16969119	A	0.000205365
rs4924364	C	-0.000179712
rs13379836	G	-0.000315466
rs899285	T	-0.000143803
rs10152903	G	-0.000397524
rs719964	A	7.31534e-05
rs1947783	G	-0.000313012
rs1159994	T	-0.00032074
rs11070210	C	-0.000331656
rs4506870	C	-0.000331877
rs12592357	C	8.63539e-05
rs11070217	T	0.000159911
rs11070218	A	0.000137165
rs2618161	G	-0.000360461
rs8036376	A	-0.000392143
rs3784390	G	-0.000462915
rs1478605	G	-0.000478834
rs2228261	C	-0.000360713
rs2292305	A	-0.000337009
rs2228262	A	-0.000298097
rs12912082	C	-0.000325855
rs2228263	T	-0.000425842
rs1051442	C	-0.000423829
rs3743125	G	-0.000341647
rs6492905	C	-0.000392268
rs4415979	C	-0.000365504
rs17633210	C	-0.000364111
rs7179293	T	-0.000457999
rs2412419	A	-0.000354407
rs12908846	G	-0.000453761
rs10152640	A	-0.000479588
rs12443011	T	-0.000469965
rs17706083	C	-0.000351987
rs10520137	T	-0.000398332
rs7169478	C	-0.000424535
rs1004739	A	-0.000454687
rs1004740	T	-0.000459344
rs4476147	G	-0.000458999
rs1876852	G	-0.000428027
rs1876853	A	-0.000353751
rs2412413	T	-0.000348483
rs2898687	T	-0.000351724
rs9972350	T	-0.000314845
rs8029602	G	-0.000326021
rs10520141	C	-0.000319442
rs16969475	A	-0.000357882
rs7162781	T	-0.000363546
rs884584	A	-0.000370348
rs2411312	A	0.00038984
rs2411310	T	0.000356282
rs12901142	G	0.000287275
rs8033902	A	0.00027563
rs12050804	A	0.000343928
rs2411299	C	0.00024379
rs4468582	G	-0.000551171
rs4142520	C	-0.000478109
rs16969547	G	-0.000262583
rs12911910	T	0.000518159
rs10520148	T	-0.000278998
rs2631700	C	0.000228503
rs4924379	G	0.000997477
rs8034520	C	0.000672011
rs2631694	A	0.000166601
rs2631695	T	0.000159255
rs16969621	G	0.000987821
rs2631697	T	6.98213e-05
rs2664129	T	0.00017857
rs16969632	G	-0.000182723
rs16969637	T	8.33077e-06
rs2631702	A	0.00010501
rs4923838	T	-7.23008e-05
rs937961	C	-0.000136727
rs16969688	A	-0.000139969
rs7173948	A	-0.00012731
rs11856448	C	-0.000161575
rs8024166	T	0.000457117
rs11855578	C	-0.000124187
rs1906159	C	-0.0001803
rs7171939	A	-0.000282947
rs16952186	A	0.000864022
rs1906160	G	-0.000147677
rs12591862	C	-1.76234e-05
rs6492913	C	-0.000389473
rs8033957	T	-9.45166e-05
rs12324408	C	-0.000363946
rs8182052	C	-0.000164829
rs1602543	C	-0.000250319
rs594863	G	-0.000150952
rs10520153	G	-5.67113e-05
rs683676	C	-0.000127105
rs624191	A	-0.000136138
rs1865754	A	-0.000436402
rs275718	G	5.70367e-06
rs1865755	A	-0.00019663
rs275721	A	-2.02458e-05
rs275754	T	3.96406e-05
rs1836850	G	0.000134722
rs4924393	T	0.000177607
rs10520154	A	0.000166746
rs4924394	T	3.5961e-05
rs440383	G	0.000130129
rs11855441	C	1.98223e-05
rs3784391	A	-7.3998e-05
rs1865753	C	0.000311718
rs994402	C	2.83894e-05
rs7173524	C	-0.000299251
rs1821715	C	0.000172096
rs11633436	T	0.000177919
rs1836847	C	0.000340036
rs275728	G	-0.000119444
rs381732	G	8.82442e-05
rs1689605	A	-0.000487773
rs35390951	A	-0.000970561
rs566792	T	-0.000410372
rs518770	T	-0.000232613
rs480095	G	-0.000197012
rs7169266	A	0.000149932
rs4924402	T	-0.000281792
rs16970033	G	-0.00057065
rs16970035	A	-0.000313304
rs17720604	G	-0.000140761
rs17720724	A	-0.000254952
rs16970049	T	-0.000253004
rs16970052	A	-0.000250889
rs17720964	G	-0.000234421
rs510949	A	0.000584495
rs514152	A	0.000584731
rs4923846	G	-0.000224588
rs2291627	A	-3.24965e-06
rs8030640	C	3.46343e-05
rs2307105	A	0.000587352
rs7176881	C	-0.000203211
rs7174767	T	0.000583428
rs16970112	A	-0.000271158
rs16970130	T	-0.000194949
rs12899649	T	-0.000132314
rs11853517	G	-0.00016505
rs16970164	A	0.000670866
rs2307102	T	0.000766789
rs16970168	G	-0.000893858
rs2412459	C	-7.07418e-05
rs2291623	C	-0.000910367
rs2279581	T	-9.47969e-05
rs2279579	T	0.000293352
rs12164905	G	-3.4282e-05
rs2412462	G	0.000361648
rs2898974	C	-0.000914282
rs16970202	A	-0.000852074
rs2412473	C	0.000386596
rs2307101	C	-0.000197719
rs2250402	G	0.000145659
rs8031319	A	0.000224467
rs4432245	T	-0.00036894
rs2291621	C	0.000244649
rs711906	C	-0.000412388
rs4594236	A	-0.000452379
rs2898985	G	-0.000466794
rs2291619	A	0.000209293
rs17666578	T	4.50893e-05
rs7321	C	0.000180018
rs8026641	G	0.000142263
rs12440899	T	2.36835e-05
rs749749	T	2.15571e-05
rs17666754	A	0.00019752
rs4923850	G	3.9813e-05
rs12441483	T	3.9655e-05
rs7181230	A	-0.000209691
rs16970286	A	-0.000228037
rs9972424	A	-0.000236601
rs16970325	C	-7.1588e-05
rs2927087	T	2.38206e-05
rs640875	A	9.25841e-06
rs495592	C	-0.000450541
rs10518679	T	-8.91582e-05
rs569539	G	0.00013952
rs568652	C	0.000143292
rs537455	A	0.000236415
rs1471583	A	-0.000281648
rs10518681	A	-0.000279351
rs12902191	A	-0.000277927
rs11854027	A	-0.000273591
rs4924426	C	-0.000277782
rs4924428	T	-0.0002316
rs1031963	T	-0.000217302
rs3759843	G	-3.74924e-06
rs1565866	T	-0.000240269
rs3214012	A	-0.000278879
rs17668261	A	2.41043e-05
rs12911157	G	-0.000276428
rs1801389	G	6.3726e-05
rs1801376	G	-0.000271438
rs12148261	G	9.27717e-06
rs7180335	A	-0.000259267
rs12915249	A	-0.000277995
rs2172742	A	-0.000249499
rs7173181	T	2.00039e-05
rs2290551	A	-0.000249062
rs11632939	T	-0.000293757
rs1017843	A	0.000512107
rs7178193	T	0.000535878
rs2306479	C	0.000254396
rs11636097	A	-0.000168979
rs8037267	G	-5.13749e-05
rs1075505	C	-3.62184e-05
rs1075506	G	-7.64546e-06
rs1075507	G	-2.71142e-06
rs936215	G	-0.000493331
rs2412504	A	1.03234e-05
rs3743135	A	1.69395e-05
rs2412508	G	0.000381103
rs2305645	C	0.00029925
rs1869901	G	-0.000134512
rs3784397	C	-0.000133577
rs3784399	C	0.000257713
rs10163076	G	-2.49711e-06
rs11070264	T	0.000125902
rs2118961	A	0.000220839
rs2289333	C	0.000261584
rs961090	T	0.000200033
rs2004251	A	0.000276609
rs1077476	T	0.000254432
rs7173747	C	0.000229505
rs2412511	G	0.000127815
rs2118960	A	0.000166469
rs4244577	A	-0.000598037
rs1007177	A	-0.000315994
rs7165012	A	-0.000185278
rs1992272	T	-0.00033204
rs4514650	G	-0.000757164
rs2412513	T	-0.000648983
rs7166991	A	-0.000269479
rs17671250	T	-0.00025134
rs7164132	C	-0.000253499
rs7164321	A	-0.000264794
rs7169404	G	-0.00025401
rs7169262	C	-0.000241639
rs7176592	C	0.00017078
rs2289332	G	-0.000246349
rs8037941	T	0.00020622
rs11541643	A	0.000186163
rs11541641	T	0.00018274
rs11636361	G	-0.000242476
rs16970653	A	0.000239481
rs1984793	C	-0.000304256
rs2289331	T	-0.000305981
rs10518693	C	-0.000304345
rs12440317	G	-0.000131951
rs2289329	T	-0.000282094
rs2289328	G	-2.91792e-05
rs11070270	A	-0.000316149
rs2075624	G	-0.000349038
rs1001528	A	-0.000417285
rs12914710	G	-0.00033836
rs12914315	A	-0.000350743
rs12593066	C	-0.000410453
rs2034650	G	-0.000429241
rs8034217	T	-0.000342599
rs17672041	C	-0.000278485
rs11070272	A	-0.000372843
rs2304644	T	-6.02416e-06
rs3743143	A	-5.04038e-05
rs582736	G	-0.000351549
rs667623	C	-0.000428279
rs611933	T	-0.000433678
rs624486	G	-0.000361825
rs733299	G	1.8557e-05
rs16970734	A	-0.000557502
rs2444302	A	-0.000102126
rs4923872	T	7.25792e-05
rs11070275	C	7.21339e-05
rs2412524	G	8.16977e-05
rs2034651	G	8.62737e-05
rs1869302	A	9.18699e-05
rs8040187	T	0.000551446
rs4924478	A	0.000126104
rs11857247	C	3.95627e-05
rs2290379	G	0.000581698
rs976402	A	0.000531688
rs2924389	C	0.00060401
rs4923876	A	0.000103612
rs4924481	G	9.75459e-05
rs8025458	G	4.38872e-05
rs8042729	G	-1.72942e-05
rs6582	A	0.000105712
rs1044474	A	0.000102176
rs2278888	C	-3.66802e-06
rs17673703	G	9.97805e-05
rs10467972	G	2.86767e-06
rs8028999	C	-1.22387e-06
rs12442697	T	0.000538436
rs3803354	C	0.00052141
rs12908114	C	6.03237e-07
rs11070279	C	-6.72834e-07
rs4923878	A	0.000502568
rs1453183	C	-4.01964e-06
rs7171945	G	2.49653e-05
rs1037445	C	0.000134183
rs8026605	G	0.000137537
rs7172947	A	3.59009e-05
rs11630273	G	0.000136661
rs11070283	T	0.00015396
rs16970851	A	-0.000181904
rs8034726	T	-0.000448334
rs3751653	T	-0.00015889
rs17674454	T	0.000138254
rs7167417	C	-2.1905e-05
rs10518696	C	-0.000532674
rs7171260	A	-4.10677e-05
rs17747351	T	-2.22416e-05
rs7161938	C	-0.000108798
rs10518697	C	0.000120049
rs2412541	G	-5.25161e-05
rs11858113	T	-0.000162844
rs11855334	C	-0.000157993
rs8041534	T	-0.000158685
rs11070285	T	-0.000162685
rs17747633	A	0.000123518
rs3092978	A	-5.36372e-05
rs11070286	T	-0.000150982
rs7165509	T	0.000141553
rs2412544	C	-0.000154574
rs1051482	A	-4.36607e-06
rs35047458	G	-0.000149361
rs4924490	C	-5.61874e-05
rs8031427	C	-2.63702e-05
rs1142468	A	-8.6248e-06
rs2412545	C	-3.12459e-05
rs2619681	T	1.72656e-05
rs2412546	G	-4.59881e-05
rs7177265	C	-0.000199809
rs957603	A	-0.000203349
rs12148915	G	-0.00019126
rs2412547	C	-3.78556e-05
rs11633269	A	-3.88348e-05
rs12593359	T	-5.15383e-05
rs4924501	G	-3.24594e-05
rs11070292	A	6.03318e-05
rs2304583	A	-2.03362e-05
rs4923884	G	-2.008e-05
rs11070293	T	-4.3349e-05
rs752012	T	-3.89649e-05
rs2016546	G	0.000238551
rs8025558	G	0.000400405
rs16971001	C	0.000630679
rs7175221	C	0.000771048
rs11070295	C	-0.000107812
rs11070296	C	-0.000110324
rs3743034	C	-0.000156167
rs745032	A	-0.000108505
rs10152371	A	-0.000127768
rs3736286	G	-0.000104039
rs17657986	T	-0.000123416
rs7180036	G	-0.000114648
rs3759797	C	0.000478882
rs690572	T	-2.65127e-05
rs690660	T	-1.4608e-05
rs658752	C	0.000490574
rs690136	C	0.000458462
rs690365	C	0.000383848
rs675262	T	0.000420925
rs676180	C	0.000581099
rs8028660	A	-0.000371636
rs4923886	C	-0.000369922
rs2279578	C	-0.000375178
rs601436	G	-0.000359209
rs8024961	A	-0.00034739
rs16971157	G	0.000278302
rs677273	C	-0.000506281
rs16971177	C	0.000379516
rs694213	A	0.000513119
rs16971186	T	0.00051746
rs12592197	A	5.39955e-05
rs17715742	C	0.000159454
rs16971223	G	0.000223152
rs4244583	C	0.000268015
rs936223	C	0.000156641
rs11070310	C	4.86519e-05
rs11557249	G	0.000216423
rs2412576	G	-2.87477e-05
rs3887640	T	7.52969e-05
rs4244584	A	-0.000122766
rs10851402	G	-9.98567e-05
rs7175362	G	-0.000231466
rs7173954	T	-3.31268e-05
rs11855248	G	0.000120185
rs3101436	A	-6.03235e-05
rs3100807	G	-5.96702e-05
rs28473405	C	0.000270004
rs2927061	C	-6.18588e-05
rs2927062	G	-5.64589e-05
rs2925343	T	-0.000200834
rs7169375	T	0.000106673
rs2925345	T	-8.65709e-05
rs8042088	T	0.000121
rs7182660	C	-0.000332547
rs2306083	G	0.000110872
rs12101934	C	-0.0001002
rs11856848	C	-5.13952e-06
rs1678750	G	7.17525e-06
rs2176998	A	2.83296e-05
rs2928155	G	-0.00014001
rs6492983	T	-0.000170515
rs8029385	C	-0.000136469
rs16971558	G	-2.29926e-06
rs17718117	G	-0.000345086
rs10851403	T	2.75112e-05
rs11858678	A	-0.000116796
rs521890	C	5.49968e-05
rs522063	T	-6.97406e-05
rs690733	G	-0.000110912
rs2918462	A	0.000109838
rs1971131	A	-0.000283826
rs8039934	T	-0.000290005
rs8038834	C	-0.00028326
rs8025660	A	-0.000214577
rs8025916	A	-0.000117457
rs8030732	A	-0.000121478
rs8030954	G	-5.82776e-05
rs8030683	A	-0.000115287
rs7179231	C	-0.000256379
rs7179969	A	-0.000254112
rs909025	G	-0.000255362
rs16971693	C	-0.000255322
rs1866400	C	-0.000239771
rs6492993	G	-0.000111142
rs7166556	T	-0.000375373
rs16952331	A	-4.08354e-05
rs2164996	T	-0.000148736
rs11858115	G	-0.000154519
rs8031542	C	-0.000186928
rs16971734	C	3.8388e-05
rs7167498	A	0.000268984
rs10467974	T	0.000118914
rs8032838	G	2.02371e-05
rs8033095	A	0.00081632
rs9302109	G	1.77959e-05
rs7169543	T	-0.000130834
rs28526381	A	2.11473e-05
rs16971767	T	2.44359e-05
rs10518718	G	0.000347145
rs13313520	T	-0.000127466
rs7180418	A	3.63056e-05
rs8037574	T	-4.81598e-05
rs7165914	C	-0.000128048
rs17730888	T	-0.000105824
rs8023530	T	-7.19831e-05
rs11070328	T	-0.00014661
rs919961	A	3.57654e-05
rs28557159	T	-5.45318e-05
rs8023925	A	0.000708195
rs28463309	A	-0.000145981
rs7168431	A	-0.000161323
rs1899	C	-0.000142285
rs3743038	C	3.61148e-05
rs16971806	A	0.000409482
rs7163788	A	3.82362e-05
rs7164684	G	-0.000127225
rs35826725	A	0.000473451
rs11858812	G	-0.000129448
rs2777491	T	3.53328e-05
rs2730056	A	-0.000125163
rs11631770	T	1.13793e-05
rs7177641	C	2.51806e-05
rs316614	A	4.00978e-05
rs316610	C	4.18424e-05
rs34040639	A	-0.000106956
rs316605	G	3.92607e-05
rs316607	G	-0.00012855
rs1942	A	-0.000188973
rs316604	C	-0.000134559
rs16971834	C	0.000426182
rs1757459	C	-0.000103273
rs8024774	A	9.9891e-06
rs1757457	C	-9.75375e-05
rs316623	C	4.75804e-05
rs2777490	G	4.68928e-05
rs1077809	C	6.23408e-05
rs2253936	G	6.12625e-05
rs3759793	T	4.32865e-05
rs2274858	A	0.000115013
rs2297379	G	3.72037e-05
rs2297380	C	-9.7721e-05
rs11630901	T	0.000258567
rs1200345	C	0.000113221
rs11070334	G	-0.000136494
rs2289741	C	-0.000142958
rs1200349	T	9.78563e-05
rs2305031	C	-0.000100072
rs16971844	G	0.000259225
rs2297381	C	-1.15977e-06
rs721772	A	-1.44883e-05
rs6493004	C	5.70334e-05
rs6493005	T	6.68893e-05
rs16971872	T	1.70152e-05
rs1200341	A	2.2761e-05
rs7171675	G	5.6879e-05
rs2246444	C	-7.06573e-05
rs8043421	T	8.02234e-05
rs4924556	A	0.000102835
rs16971896	C	-0.00113956
rs11630209	C	-8.60768e-05
rs10775122	C	-1.36823e-05
rs16971915	G	-3.25747e-05
rs7176474	G	-8.34081e-06
rs4244585	G	-2.3697e-05
rs4924568	A	-2.84529e-05
rs17677098	T	-7.08318e-05
rs9646193	C	-7.82005e-05
rs8038783	A	8.38803e-05
rs8039440	G	8.66288e-05
rs4923907	A	-2.37095e-05
rs2077361	G	-4.23213e-05
rs1107858	G	0.000141709
rs11070347	G	-8.2934e-06
rs7169496	A	-2.80386e-05
rs16971976	A	6.70228e-05
rs11630972	A	-8.02829e-05
rs8034261	T	-1.50247e-05
rs1918312	A	-1.90699e-05
rs1918313	A	5.99524e-06
rs17677757	A	-5.84629e-05
rs1918314	C	0.000125227
rs2577950	T	4.24603e-05
rs2577949	T	2.42942e-05
rs2695164	A	3.55485e-05
rs2178003	A	-6.18614e-05
rs17678310	A	-6.91597e-05
rs11636523	T	-5.42311e-05
rs1197772	G	0.000112001
rs1918310	A	0.000118946
rs2925337	A	4.19628e-05
rs1106934	G	2.50523e-06
rs1081022	T	0.000124692
rs1197659	A	4.54574e-05
rs11070349	A	0.000106493
rs2925339	A	0.000116593
rs1197671	G	3.2499e-05
rs4924575	C	0.000150933
rs16972089	G	-4.57178e-05
rs12440605	G	0.000116179
rs1197672	C	-5.06391e-05
rs1197689	T	1.83504e-05
rs2303518	T	0.000123749
rs1197687	T	1.43602e-05
rs3743024	A	0.000115955
rs2277535	G	0.00011659
rs1043627	T	-1.93544e-06
rs2412640	A	3.50831e-05
rs4923917	A	3.49133e-05
rs1197703	T	1.55999e-06
rs2241522	A	0.000118894
rs7166139	T	1.72125e-05
rs1122884	C	-2.35332e-05
rs1197669	G	-1.40678e-05
rs1197668	G	-3.02103e-05
rs8031483	C	9.39056e-05
rs890509	G	-7.45117e-05
rs12902949	C	-0.00011268
rs2290559	C	-0.000110006
rs747779	G	-2.12233e-05
rs12708402	C	2.41363e-06
rs1197682	G	8.82363e-05
rs1209334	T	0.000123276
rs1672461	C	0.000142769
rs1048166	T	-0.000180001
rs1113333	T	-0.000184755
rs10518741	T	-0.000121123
rs890502	A	-0.000197442
rs17686769	G	-9.2564e-05
rs1704394	G	-0.000187137
rs16972243	T	-0.000177191
rs16972244	C	-0.000186655
rs1704395	T	-0.000151969
rs1648821	C	-0.000157665
rs1025226	C	-0.000184798
rs17687331	G	-5.20485e-05
rs2114477	T	-5.47693e-05
rs16972296	C	7.63518e-05
rs10518743	C	8.16988e-05
rs12101888	C	2.96445e-05
rs1648856	C	1.48807e-05
rs2665213	T	1.50982e-05
rs11631075	G	-2.90772e-06
rs1002774	G	4.19202e-05
rs1668584	T	-7.09618e-06
rs1668586	G	-0.000352048
rs4924595	T	0.000579038
rs6493017	T	2.5025e-06
rs1704357	C	9.04021e-06
rs1627062	C	2.78519e-05
rs3743017	T	-0.000247583
rs2598464	G	-3.95462e-05
rs7163374	T	-2.13242e-05
rs1704366	A	-0.000546849
rs4924600	T	-9.15272e-05
rs1668568	A	4.08554e-05
rs1668565	T	-6.34672e-06
rs7163284	C	-1.01734e-05
rs1704370	C	1.64437e-05
rs7176458	T	-3.41326e-05
rs8029818	T	0.000534357
rs16972473	C	6.51467e-05
rs2665203	A	0.000123273
rs7496336	G	-0.000187499
rs11633848	C	-0.000210171
rs7163310	C	-0.000127818
rs2665210	G	-4.64529e-05
rs2665211	C	-4.54076e-05
rs1712427	T	8.03149e-05
rs4924609	A	-0.000247365
rs1712430	T	0.000310251
rs1712431	C	0.000178412
rs1712432	T	0.000205169
rs1712434	G	-1.46945e-05
rs1712435	C	0.000338412
rs1668596	A	0.000306549
rs7176475	G	0.000268555
rs11070356	A	-0.000346719
rs1668544	G	0.000200142
rs1668547	C	-1.14566e-05
rs8031547	A	0.000211351
rs776691	G	0.000435261
rs776694	C	0.000170936
rs776698	C	0.000201008
rs16972565	C	0.00016005
rs8042219	G	-0.000118432
rs776701	C	0.000178148
rs16972584	C	0.000202426
rs800719	G	-5.2325e-05
rs11070359	A	-2.40633e-05
rs7181906	A	0.000346266
rs750052	C	-0.000278192
rs755599	G	-0.000234072
rs17747505	G	-0.000279196
rs16972615	G	0.000201949
rs1668575	G	1.54746e-05
rs4924617	G	-0.000283142
rs614215	G	-1.34208e-05
rs4924620	G	-0.000277761
rs17748059	C	-0.000314474
rs639560	C	0.000514939
rs7165460	A	-0.000331588
rs17748132	C	-0.000335375
rs11638728	T	-0.000219579
rs8028204	C	-0.000462252
rs17748317	T	-0.000220919
rs1008781	G	-0.000182529
rs2412669	A	-0.000285909
rs2167294	G	-0.000314311
rs8030796	C	-0.000325608
rs4924623	T	-0.000477959
rs655003	A	-3.92014e-05
rs1712429	C	-0.000283926
rs1712426	G	0.00020818
rs7179662	C	-2.45617e-05
rs2034521	C	0.000130081
rs12912374	A	0.000120626
rs17692546	C	-0.000415291
rs650392	G	-2.33179e-05
rs3825786	A	0.000284648
rs655427	G	-0.000185287
rs2620386	T	0.000210298
rs10220859	G	0.000146965
rs16972776	C	0.000217311
rs663454	T	-0.000290036
rs1619030	T	-0.000125268
rs4923932	A	0.000152146
rs1679010	A	-0.000105787
rs622442	T	-0.000133893
rs1679008	T	-0.000287362
rs613131	T	-0.00027023
rs609660	C	-0.000258499
rs598441	T	-0.000290869
rs635919	C	-0.000279498
rs1712391	A	-0.000300525
rs2138831	G	-0.000184292
rs12440087	T	0.000182592
rs12438509	T	0.000246199
rs8024732	A	9.32365e-05
rs11070370	G	7.59586e-05
rs8031315	G	7.87609e-05
rs16973008	G	0.000245135
rs8036596	A	9.05008e-05
rs1659222	A	-0.000295228
rs12903690	A	-8.78536e-05
rs1659219	A	-0.000317695
rs16973054	A	-0.000361133
rs1659215	C	0.000341517
rs4924672	G	0.000300918
rs16973093	A	-0.000350369
rs16973109	A	-0.000356309
rs7164437	G	-0.000355302
rs7183546	T	-5.17304e-05
rs7182797	A	-0.000339794
rs9920921	T	-6.52035e-05
rs10518763	A	-0.000324448
rs4344713	T	-0.000338296
rs16973148	A	-0.000339194
rs7181742	T	-0.000100159
rs7180279	A	0.000285396
rs3825785	A	0.000281965
rs3743006	G	-7.24697e-05
rs3743005	A	0.000267539
rs28364347	A	-0.000351518
rs1359003	C	-9.98105e-05
rs12441700	C	-8.56467e-05
rs4924674	T	-9.37699e-05
rs12438369	T	-9.0159e-05
rs28364393	G	0.000164458
rs28364406	C	0.000734431
rs751572	T	-9.6775e-05
rs4924675	G	-0.000294871
rs2412709	G	-0.000406351
rs28364433	G	-5.76621e-05
rs2412710	G	0.000774331
rs28364447	T	0.000430207
rs17764737	C	-4.09362e-05
rs3115877	A	-0.000247454
rs28364469	C	0.000461916
rs28364475	C	0.000772834
rs17764849	C	0.000512322
rs16952474	A	0.000406867
rs28364552	A	0.000402367
rs28364553	T	0.000332468
rs28364554	T	0.000401307
rs17708630	G	0.000138217
rs7169521	A	-3.58737e-05
rs17765354	T	0.000141614
rs11639355	A	0.000140906
rs12442046	T	0.000132626
rs12101559	A	0.000662626
rs12440118	A	0.000120674
rs17709180	A	-0.000410838
rs16973261	G	0.000714171
rs4924678	C	-6.95974e-06
rs2617237	G	2.39643e-05
rs17709596	G	0.000150932
rs12913324	T	2.1905e-05
rs17766258	G	-6.48094e-05
rs2899051	T	-0.000138142
rs1900921	C	-0.00023204
rs11636209	A	-4.60428e-05
rs17709867	C	-3.78315e-05
rs1060291	G	-0.000241742
rs8033412	C	-0.00024659
rs4923948	C	-0.000253314
rs34359922	A	-0.000588296
rs10851410	A	-0.000284648
rs12324717	C	-0.000297674
rs3986280	A	-0.00030367
rs12439377	C	-4.59019e-05
rs1048571	A	-5.20509e-05
rs17767264	C	-6.45457e-05
rs12594951	A	0.000275873
rs9920163	G	-0.000254968
rs8039765	C	-0.000292249
rs16957020	T	-0.000258283
rs12914570	A	-0.000261567
rs7163030	T	-0.000239458
rs16957043	G	0.000109549
rs6493059	A	-0.000240966
rs8031218	C	-0.000293621
rs3742993	A	-0.000296809
rs2136899	A	-0.000287583
rs9919994	G	-0.000318321
rs1058846	C	-0.000290561
rs9269	A	-0.000279158
rs2305084	T	-0.000252258
rs12905385	G	-0.000275617
rs7167392	G	-0.000282476
rs7175582	G	-0.000335604
rs4924696	A	-0.000238518
rs1915243	G	0.000558463
rs7182141	T	-0.000234877
rs7181238	A	-0.000234284
rs7182871	T	-0.000645078
rs6493065	T	-0.000294972
rs8024266	T	-0.000295546
rs9920624	T	-0.000257101
rs9920562	C	-0.000275263
rs12915116	C	-0.000290799
rs9920935	A	-0.000288395
rs35538776	C	-0.000292216
rs16957165	G	0.000196254
rs16957167	G	0.000222568
rs16957168	C	-0.000381323
rs10467975	G	0.000206395
rs7182515	T	-0.0002537
rs10518779	C	-0.000376578
rs8028785	T	-0.00036476
rs11070382	A	-0.000181278
rs7173097	C	-0.000315946
rs16957244	C	-0.000143651
rs16957250	C	-0.000189625
rs8036096	T	-0.000335979
rs28407836	T	-0.00031976
rs2682073	T	-0.000144129
rs16957264	C	-0.000210823
rs4924699	G	-0.000392068
rs9920182	G	-0.000305976
rs8031767	C	0.000161492
rs7174028	G	0.000155625
rs2412748	G	-0.00028515
rs7178567	C	0.000129215
rs3803341	T	0.000100728
rs2277532	A	0.000272971
rs3759792	A	-0.000285182
rs8037022	C	0.000110158
rs28633493	T	-0.000343143
rs4338775	T	9.62476e-05
rs4509988	G	0.000102165
rs1993813	C	0.000107199
rs12910799	G	-0.000352628
rs28494835	C	-0.000340222
rs2412746	C	0.000113
rs2412747	T	0.000110443
rs8042481	G	0.000114855
rs4923955	G	0.00013331
rs1037990	T	9.42921e-05
rs8027733	G	0.000106307
rs6493076	A	0.000132736
rs10518793	A	-0.000287161
rs6493077	C	0.000130951
rs11070387	T	0.000101258
rs3784265	C	0.000130734
rs1462856	C	0.000184646
rs7176957	C	-0.000338159
rs4923956	A	0.000274998
rs2412752	T	0.00013915
rs2035170	C	0.000131368
rs4274403	T	-0.000335822
rs4924704	G	0.000151341
rs16957379	T	-0.000243258
rs16957385	G	-0.000164945
rs8041432	C	-0.000332684
rs35900502	T	-0.000329375
rs17720657	G	-0.000326685
rs4924705	G	-0.000304198
rs16957422	G	-0.000326033
rs16957431	G	-0.00036922
rs34663640	G	0.000121465
rs8027371	G	-0.000139361
rs2139651	G	9.27134e-05
rs4924707	G	-0.00020268
rs2176870	A	-0.000215819
rs7166467	G	0.000116438
rs34788208	T	6.84673e-05
rs538218	C	-0.000110418
rs2947019	T	-0.000102173
rs34336488	C	5.65405e-05
rs530305	T	-0.000106221
rs494863	C	-0.000104387
rs2899077	A	4.91601e-05
rs28723492	G	-0.000246741
rs12592725	A	0.000101272
rs489964	G	0.000123056
rs11070396	C	8.7401e-05
rs502157	A	0.000121985
rs7183814	A	9.65442e-05
rs525403	A	9.45698e-05
rs542036	C	4.46443e-05
rs493177	C	-1.92925e-05
rs9652444	A	0.000488592
rs555001	G	1.27924e-05
rs574065	A	-1.98231e-05
rs504417	A	2.09128e-05
rs11853991	A	7.2656e-06
rs12909095	A	-0.000209361
rs471122	A	1.22087e-05
rs748404	T	-0.00021033
rs531910	A	1.35477e-05
rs1814323	T	-3.13708e-05
rs570272	C	0.000445268
rs530683	C	-1.45014e-05
rs2412777	C	-4.6758e-05
rs580469	T	0.000465612
rs478104	A	0.00040233
rs526450	T	0.000383631
rs1095386	A	0.000401867
rs484029	T	0.000434036
rs7048	A	-0.000439702
rs514438	T	-0.000295487
rs3742969	A	0.000436819
rs3742970	C	0.000601329
rs3742971	C	0.000409829
rs1549525	A	0.000437306
rs4547312	A	-5.97331e-06
rs2278857	T	-7.34518e-07
rs6493083	T	-1.89796e-05
rs9920879	A	-1.88683e-05
rs7181634	A	-0.000310788
rs4296223	T	-2.20842e-05
rs4075674	A	0.000444131
rs10518812	A	-0.000335887
rs6493085	C	0.000457763
rs2412780	G	0.000442791
rs2412779	A	0.000457394
rs2899082	A	0.000459302
rs2278860	A	0.000447207
rs3809482	T	-1.27197e-05
rs17780920	C	-0.000312938
rs3809481	G	0.000388126
rs2412781	T	-3.07268e-05
rs7163288	A	-2.58235e-05
rs16957680	A	-0.00032302
rs7180812	A	-0.000320956
rs690276	C	-3.52723e-05
rs16957715	T	-0.000309931
rs2242069	A	-0.000126429
rs542898	C	-4.97055e-05
rs2467745	A	-3.19892e-05
rs2602141	T	-2.97471e-05
rs537115	C	0.000434462
rs536313	C	-2.38951e-05
rs690316	C	0.000436102
rs2467739	G	0.000435158
rs12899865	G	-0.000314858
rs2467741	T	-2.9159e-05
rs2245790	T	0.000433585
rs690367	A	-1.91091e-05
rs7173487	A	0.000316325
rs2244981	T	-2.89204e-05
rs2444032	A	0.000432387
rs694725	A	-2.7666e-05
rs2264876	G	0.000436395
rs1814538	A	0.000445003
rs690436	T	0.000415426
rs689647	C	0.000435873
rs690472	A	-2.82211e-05
rs17782608	T	-0.000139386
rs527921	T	0.000328334
rs7173383	A	-0.000309929
rs493377	C	-2.76682e-05
rs1079309	C	-1.81032e-05
rs2439831	C	0.000402443
rs2467736	T	0.00041435
rs2444251	A	-3.43137e-05
rs12911740	G	-0.000314704
rs689781	T	0.000410196
rs17782975	T	-9.73685e-05
rs7177146	T	-0.000291682
rs2253268	A	-3.07989e-05
rs1869258	A	-3.00014e-05
rs529611	T	-2.512e-05
rs3862138	C	-0.000270003
rs1060939	G	-2.7418e-05
rs12912505	G	-0.000261703
rs2245715	G	0.000364365
rs28438815	C	-7.96962e-05
rs572837	A	-3.24668e-05
rs570933	A	-2.32906e-05
rs689797	C	-3.26558e-05
rs2255663	C	-4.16174e-05
rs2255440	T	0.000374301
rs496584	C	0.000321876
rs2255042	C	0.000348691
rs2251844	T	0.000372424
rs2255051	C	0.000348849
rs2447196	G	0.00022864
rs8038068	T	-0.000112673
rs8030536	T	-0.000114872
rs8042868	C	0.000153636
rs10438303	T	0.0001605
rs2467402	C	0.000158147
rs11070408	G	0.000167764
rs11070410	A	-3.62714e-06
rs7175032	C	0.000182055
rs12441861	C	0.000177327
rs3087657	G	-2.71719e-05
rs2788	A	0.000176633
rs28410121	C	9.62888e-05
rs3862143	A	0.000101849
rs28697876	C	-0.000276952
rs8023458	C	0.000194449
rs6493090	A	0.000120955
rs3759791	T	0.000211723
rs654276	T	0.000133729
rs3784275	G	0.000279263
rs12702	T	0.000220201
rs694461	C	7.64615e-07
rs16965120	T	0.000218368
rs3825783	T	0.000179727
rs693919	G	1.45004e-05
rs3736180	A	0.00017992
rs28684672	C	0.000183276
rs575082	A	2.13514e-05
rs663214	T	-2.12919e-05
rs2930530	A	0.000144876
rs28636829	C	0.000204767
rs3816792	C	0.000203283
rs678084	T	0.000154552
rs3759790	G	0.000255936
rs2930531	G	0.000148183
rs28699233	A	0.000298144
rs7169322	T	0.000230005
rs8032649	T	0.000219793
rs495880	C	0.000158818
rs16977724	C	0.000204063
rs16977798	G	0.000223201
rs9989313	C	0.000234417
rs11856795	G	0.000243811
rs12442297	C	0.00018737
rs8023508	A	0.000191754
rs3850777	A	-0.000492865
rs2306674	A	-0.000338508
rs16945686	C	-0.000703579
rs492571	T	0.000635581
rs3742981	C	-0.000472937
rs2918952	G	0.000636658
rs481837	C	0.000641789
rs483800	A	0.000722068
rs11070413	C	-0.000533927
rs11070414	A	0.000163336
rs4270152	A	0.0004139
rs9920164	C	-0.000424406
rs1077421	C	8.19784e-05
rs16950215	C	-0.00045136
rs7178452	G	-0.000490332
rs8035382	T	0.000645613
rs8035402	T	0.000657615
rs2929275	C	0.000768035
rs8033233	C	0.000668766
rs17582478	A	0.000108143
rs4924729	T	-0.000610889
rs2412854	A	-0.000674309
rs2412853	C	-0.000653346
rs6493094	G	-0.000683989
rs1426658	C	-0.000673649
rs12437804	C	-0.000674298
rs890465	G	-0.000589265
rs8038096	A	-0.000552751
rs17505315	C	-0.000665455
rs2615297	A	-0.000542942
rs2957581	T	-0.000523431
rs7166715	C	-0.00051919
rs2706486	C	-0.000302326
rs2733208	G	0.000322927
rs2706495	G	-0.000310871
rs2615281	T	-0.000382892
rs2555376	G	-0.000298103
rs2696098	C	-0.000308939
rs2706462	A	-0.000315648
rs2447334	C	0.000271404
rs2696074	G	0.000274287
rs2615300	G	0.000313716
rs2615258	A	0.000198717
rs7174819	C	0.000290319
rs2663991	C	0.000507245
rs6493103	G	0.000160744
rs8037395	C	0.000161899
rs8024461	G	-0.000292375
rs9806725	C	0.000262999
rs12594645	C	0.000274924
rs7162802	C	0.000162358
rs12595484	T	0.000165254
rs1021800	T	9.62079e-05
rs11070426	G	-0.000266062
rs12148618	A	-0.000502326
rs7167752	G	0.000164062
rs12594110	C	0.000128435
rs7164709	T	0.000200148
rs12594167	C	0.000206378
rs4477677	T	-0.00020408
rs4577056	G	-0.000202614
rs3809471	A	0.000126856
rs17586255	T	-0.00025134
rs9672237	G	0.000179126
rs7181772	G	0.000165012
rs7172106	A	0.000177887
rs28486675	G	-0.000524935
rs7166278	T	0.00013243
rs3986142	C	0.000137315
rs883943	G	0.000205726
rs3784567	G	0.000127996
rs2433350	G	-0.00017194
rs2555353	G	0.000159965
rs2556560	A	0.000283333
rs10518981	T	-0.00010522
rs28409610	G	-0.000570924
rs2303577	A	0.000175733
rs2303578	G	0.000222574
rs2556568	G	-0.000499873
rs12594905	A	1.68797e-05
rs11070431	A	-0.000471698
rs7165146	A	0.000337605
rs1901530	G	0.000193601
rs16966424	T	-3.35895e-05
rs2254835	A	0.000217638
rs4780	A	0.000147393
rs7165535	A	-0.00028135
rs6493109	A	-0.000119767
rs6493111	A	-0.000178285
rs2123148	C	0.000304559
rs8043138	C	0.00029477
rs4923989	T	-0.000155791
rs6493114	G	-0.000192759
rs4923993	T	-0.000274901
rs11856066	C	2.28814e-05
rs935889	T	-0.000238794
rs3759878	C	-0.00021309
rs2470908	T	-0.000191609
rs2444003	G	-0.000203306
rs8037029	A	0.000314276
rs6416440	G	-0.000211248
rs3110172	G	-0.000232391
rs17588988	A	0.000327211
rs3100139	C	-0.000219096
rs7182487	A	0.000192723
rs3759880	C	0.000192396
rs3759882	G	7.24983e-05
rs3759883	A	7.35371e-05
rs2084835	T	-0.000277393
rs2290331	G	-0.000229884
rs2444009	A	-0.000214178
rs3100141	T	-0.000135581
rs11634063	G	-0.000176893
rs6493127	C	-0.000148036
rs2412919	G	0.000166269
rs3110676	C	1.33937e-05
rs2468077	G	0.00017315
rs8023560	G	2.02668e-06
rs1720723	T	4.40627e-05
rs16974543	G	6.60625e-05
rs1720725	A	0.000258277
rs17518229	T	0.000357963
rs7161853	A	-9.02046e-05
rs7168673	C	0.000330614
rs11857911	C	7.3861e-05
rs1720727	T	0.000408272
rs17590443	A	0.000405668
rs11853207	C	6.48215e-05
rs2049333	G	6.6799e-05
rs16952664	A	-5.57267e-05
rs16952679	A	-0.000114147
rs4485326	C	-0.000159882
rs7181002	A	-7.79285e-06
rs2443982	C	-0.000120414
rs2412949	T	-0.000162652
rs8026050	A	0.000234846
rs11070436	A	0.000220456
rs8039032	T	0.000158802
rs950475	G	0.000330003
rs950474	T	0.000227606
rs11638863	G	-4.32919e-05
rs11629994	C	0.000219324
rs16976620	G	0.000194874
rs12913288	C	0.000214982
rs11635322	A	0.000333374
rs11635466	A	0.000336284
rs2036831	C	0.000221157
rs12902975	T	0.000102088
rs925350	C	0.00024553
rs8182070	T	0.000229496
rs11635836	C	0.000206529
rs11634010	C	0.000191964
rs11636774	A	0.000414273
rs2470686	A	-0.000214119
rs7183046	T	0.000485716
rs2002813	A	0.000530682
rs17594910	T	-7.33277e-05
rs6493136	G	-2.81357e-05
rs17595239	G	0.000146847
rs1648282	G	-0.000257728
rs2271435	G	0.000364956
rs1648305	C	-0.000209786
rs16939752	T	0.000292191
rs16939755	T	0.000511554
rs2458236	C	2.71062e-05
rs12438755	G	1.66652e-05
rs7169193	C	8.50659e-05
rs1648312	A	8.61999e-05
rs2292467	G	6.51104e-06
rs1706816	A	-0.000168064
rs2162246	A	-9.56572e-05
rs2292468	A	0.000121724
rs1648306	T	-0.000193495
rs1648307	C	-0.000103374
rs1620253	A	-9.19501e-05
rs16940351	C	0.000228602
rs3959644	G	4.02515e-05
rs12438970	T	-0.000322904
rs12909987	A	0.00014034
rs12915027	G	0.000126674
rs12592055	C	0.000125092
rs1706832	G	-6.31031e-05
rs1706837	A	-6.71724e-05
rs2554454	A	-5.34786e-05
rs2413786	C	-7.14986e-05
rs4775819	C	-7.03733e-05
rs4774542	C	-5.75557e-05
rs12901114	T	0.000131009
rs12439643	T	0.000139746
rs4514617	A	-8.8975e-05
rs11636410	C	-6.90862e-05
rs4774550	C	-7.34102e-05
rs16941017	T	-6.68473e-05
rs3759895	G	-7.33595e-05
rs8037583	T	-8.89509e-05
rs9921035	G	-7.28516e-05
rs11629859	T	-6.4631e-05
rs12904150	T	-7.07215e-05
rs10519018	C	-6.91926e-05
rs2413774	C	-7.19012e-05
rs2413772	G	-7.23691e-05
rs11637838	T	-6.29843e-05
rs11637920	T	-7.02219e-05
rs11632778	C	-6.91781e-05
rs11632752	A	-7.01438e-05
rs11632920	G	-6.45706e-05
rs8039354	C	-6.79358e-05
rs8039352	A	-5.33275e-05
rs1060896	C	-6.92898e-05
rs12913645	G	3.6484e-05
rs11631021	A	-6.41066e-05
rs11632419	C	-8.13568e-05
rs2271438	A	-7.94974e-05
rs11854365	G	-8.23957e-05
rs11639420	T	-7.62275e-05
rs2413769	C	5.73005e-05
rs16941238	G	0.000203905
rs2413768	A	-7.85212e-05
rs12440356	T	6.3797e-05
rs11639349	C	-6.36694e-05
rs1706767	T	-6.41203e-05
rs1706768	T	-6.47064e-05
rs12908818	A	-5.92417e-05
rs8024620	C	-8.17867e-05
rs1706824	C	-2.07291e-05
rs17533116	C	9.00917e-05
rs1719250	G	-0.000109425
rs872192	A	2.25339e-05
rs1706799	G	0.000229948
rs1719247	C	-0.000101006
rs1153862	A	3.88043e-05
rs1153860	C	5.17757e-05
rs12439274	T	-4.87585e-05
rs11858495	G	-3.73281e-05
rs11852800	C	-9.83064e-06
rs2461700	T	5.82708e-05
rs2467864	T	1.41214e-05
rs9783731	T	-3.49606e-05
rs4775911	A	-1.94061e-05
rs1145091	T	1.85813e-05
rs4774580	G	-2.42659e-05
rs1153858	C	2.8437e-05
rs4395020	A	-3.93507e-05
rs1049518	G	6.44879e-05
rs1049508	A	1.82096e-05
rs3759899	T	-1.96346e-05
rs9972498	T	0.000115502
rs10519022	T	-3.51176e-05
rs12437840	C	-2.69601e-05
rs7164602	A	-2.6623e-05
rs1346268	T	-2.57522e-05
rs1145080	C	5.85846e-05
rs1145077	G	5.40956e-05
rs1145076	C	5.90813e-05
rs1346267	T	5.29464e-05
rs3809472	G	-3.36853e-05
rs1346266	G	7.71174e-06
rs1820518	C	-3.38306e-05
rs1365610	C	-3.39556e-05
rs1153849	G	-4.88879e-06
rs12440038	A	-4.42413e-05
rs1288861	A	0.000196524
rs1153845	A	-1.51007e-05
rs8025019	C	-1.62209e-05
rs2433617	A	0.000235692
rs1153831	G	0.000223337
rs2433600	C	0.000207489
rs2088164	A	0.000208976
rs35268622	G	0.000199958
rs950027	T	3.56323e-05
rs34400095	C	0.000201199
rs12907319	G	7.39673e-06
rs8023437	G	0.000235553
rs4448883	T	0.00020145
rs6493157	A	0.000223322
rs6493158	C	0.000223138
rs12439639	A	0.00032151
rs8042811	T	0.000165688
rs7170090	A	0.000197229
rs8025407	C	0.000189985
rs17627219	A	0.000523413
rs8041902	G	0.000593348
rs16945097	C	0.000650636
rs3649	T	0.000513317
rs625466	G	0.000161869
rs607541	C	1.58955e-05
rs1816804	C	1.01602e-05
rs675413	G	2.021e-05
rs2218309	A	1.11132e-05
rs11637984	T	0.000399075
rs6493165	G	9.35264e-05
rs674638	A	-0.000194442
rs674676	A	-0.000205181
rs677413	C	-0.000504943
rs16946635	T	0.000205132
rs8037147	A	-0.000132758
rs11637483	C	0.000126055
rs16946803	A	-0.000124032
rs16946821	C	-0.000119292
rs1044032	T	-6.64428e-05
rs2028589	C	-0.000228855
rs2289578	G	-0.0004954
rs2289579	A	0.000329495
rs10643	G	0.000134615
rs11070467	A	-0.000314888
rs6493169	G	-0.000304247
rs7172161	A	-0.000294204
rs652470	T	0.000132443
rs607610	T	8.06813e-05
rs655385	A	-0.000165654
rs654994	G	7.84757e-05
rs1514003	G	-6.91614e-05
rs907924	G	0.000134355
rs10152920	G	9.74506e-05
rs10152945	G	4.14561e-05
rs10153006	T	0.00011028
rs12148892	A	0.000130222
rs622019	A	-0.000169959
rs1915190	A	-9.33583e-05
rs17629768	G	0.000550216
rs17629860	C	-0.000283787
rs17629961	G	0.000254186
rs11857175	T	-0.00075885
rs670348	C	-3.67128e-05
rs4774204	C	9.4868e-05
rs7165191	C	-0.000276227
rs1949575	C	0.000251513
rs11633886	G	-0.000280413
rs17636594	T	0.000101007
rs1879331	A	-7.62522e-05
rs3858882	T	-0.000346265
rs11633256	G	-6.40309e-05
rs2460627	T	-0.000211359
rs2413792	G	-0.000256953
rs11633914	A	-0.000359552
rs2899383	A	-0.000267416
rs2463376	A	-0.00022249
rs2463378	T	-0.000215046
rs4774770	A	-0.000338153
rs2247958	C	0.000279041
rs2248216	G	0.000260575
rs2463395	T	0.000230856
rs2463396	A	0.000143484
rs11635738	G	-0.000134395
rs11635633	A	-0.000196173
rs12708406	A	-0.000107656
rs2460641	A	0.000117776
rs11638436	A	-0.000197337
rs2252546	T	0.000132667
rs17556590	G	-0.000128868
rs4774224	G	-0.000141173
rs17637724	T	0.000304138
rs16948769	C	-0.000491182
rs6493182	C	-0.000124415
rs28601791	C	-9.90437e-05
rs11070479	T	-6.3109e-05
rs1918497	T	-3.4713e-05
rs1918498	G	-6.2741e-05
rs12909225	G	-4.63911e-05
rs4480736	A	-3.47623e-05
rs17357114	T	6.79353e-05
rs12902348	C	4.7403e-05
rs1520429	G	7.05183e-05
rs939395	G	1.04905e-05
rs939396	T	-1.55464e-05
rs1316362	A	-5.88882e-06
rs2460615	A	3.93473e-05
rs12915217	A	3.26836e-05
rs2507369	C	8.85274e-05
rs10519041	T	3.52474e-05
rs1607726	G	2.25558e-05
rs8035816	A	-0.000117976
rs11070485	A	6.04459e-06
rs2460620	C	0.000118771
rs1949568	A	-0.000306686
rs1915161	A	-5.67487e-05
rs10519044	T	-0.000147336
rs10519045	T	-0.000143574
rs2037386	A	-0.000170157
rs12440883	T	-0.000216627
rs1402117	A	-0.000153072
rs1402118	T	-0.000154451
rs6493192	A	-0.000214962
rs4377102	C	-0.000104754
rs2413803	G	-0.000213788
rs5002066	G	-0.000208386
rs12440616	T	-0.000129104
rs7183547	T	-0.000222299
rs1607725	T	-0.000144508
rs1607724	A	-0.000216942
rs984639	T	-0.000161618
rs12437708	T	-0.000114439
rs1434684	T	-0.000137617
rs10519049	A	-0.000153799
rs2196213	T	-5.70978e-05
rs1434673	T	-0.000137847
rs1434674	C	-0.000139748
rs2043481	A	-0.000112273
rs2043480	T	-0.0001297
rs8038960	G	-0.00013676
rs12443251	A	-0.000143453
rs12913250	A	-0.000134579
rs12905547	C	-0.000136817
rs12439680	T	-0.000143434
rs11070495	C	-0.000134275
rs12440561	A	-0.000127698
rs11070498	G	-7.50152e-05
rs766756	C	-4.34459e-05
rs17649182	C	-0.000322354
rs12594042	G	-0.000298916
rs4775238	G	-3.81204e-05
rs971982	G	-0.000258228
rs11070502	G	-0.000221939
rs1434675	C	-0.000211779
rs4775245	A	-0.000201726
rs7180189	A	-0.000293455
rs4775254	T	-0.0003726
rs12440590	G	-6.52139e-05
rs10519050	A	-0.000567446
rs1484209	C	-0.000119087
rs355391	T	-5.10918e-05
rs17650637	A	-0.000221399
rs2571249	G	-6.07753e-05
rs1843089	G	-3.92725e-05
rs1385078	G	0.000114228
rs1897843	A	1.79749e-05
rs16953764	T	-0.00020264
rs11858584	G	-1.69296e-05
rs7179770	C	-3.44172e-05
rs12908274	G	-0.00018747
rs7177592	T	0.000884864
rs17573590	C	-0.000197383
rs1484202	G	-5.65212e-05
rs7179610	G	-5.36796e-06
rs9652447	A	-0.000114761
rs4775302	G	2.40376e-05
rs1564780	G	2.80305e-05
rs17574125	T	1.5515e-05
rs4503732	C	0.000388405
rs8037978	T	5.67508e-06
rs1905552	T	1.18399e-05
rs1484200	A	-5.95745e-06
rs1994198	C	1.58695e-06
rs7170955	A	5.83838e-05
rs7173889	T	-6.01299e-05
rs7177122	C	-6.78279e-05
rs12708409	T	0.000240312
rs12441691	G	-0.000732227
rs8039174	C	-0.000137182
rs2062308	C	-1.39384e-05
rs11070518	C	0.000105364
rs1385073	A	0.000111747
rs11070519	G	9.61219e-05
rs16954760	A	-3.11802e-06
rs1484192	T	7.34384e-05
rs1905556	G	9.89992e-05
rs11853849	C	9.63261e-05
rs11853869	C	0.000803475
rs11858155	T	7.82723e-05
rs1021190	C	9.23626e-05
rs1021192	G	7.2281e-05
rs8028187	T	8.86982e-05
rs1030588	G	1.49318e-05
rs1601206	T	0.000738904
rs1385080	A	0.000789346
rs1658007	C	0.000128323
rs165030	T	-1.34213e-05
rs16955177	A	-2.63842e-05
rs16955195	T	-0.000165218
rs1897315	A	-0.000129311
rs6493219	A	-9.44535e-05
rs12323943	C	-3.211e-05
rs12916075	G	0.000120846
rs4775473	C	0.000120382
rs2043179	T	0.000115479
rs10519056	C	2.85964e-05
rs1431603	A	-0.000129145
rs8030922	C	0.000104956
rs1121112	A	-0.000288153
rs17248705	T	3.88254e-05
rs996215	A	-0.000254734
rs1431602	C	-3.01809e-05
rs1431600	C	-1.78251e-05
rs7163251	T	4.01101e-05
rs2033735	T	-1.96123e-05
rs8028825	T	1.18543e-05
rs2116342	C	-0.000316612
rs4775509	G	-6.86848e-05
rs8031757	C	-1.88255e-06
rs2217521	T	8.48078e-05
rs701455	G	-1.50861e-05
rs1878358	T	2.00255e-05
rs8037916	G	8.65099e-06
rs1356308	C	0.000183064
rs1347674	C	0.000122658
rs1516854	C	0.00012816
rs1516846	A	0.000495552
rs16956563	G	0.000223334
rs11630435	T	-4.36908e-05
rs4775569	A	-9.91255e-05
rs491274	G	4.90202e-05
rs1155904	C	-0.000429653
rs8027451	G	-0.000456429
rs10519064	G	-0.000417274
rs7183984	T	-0.000232796
rs701464	C	7.71455e-05
rs701465	A	0.00013145
rs558858	T	0.000157693
rs16956938	C	-0.000194981
rs524220	A	7.97141e-05
rs472382	T	4.88931e-05
rs521826	G	8.25441e-05
rs1996671	A	0.000169679
rs10851436	T	0.000113255
rs10851438	G	0.000118783
rs12592760	T	0.000166454
rs17251695	T	0.00011302
rs1914283	T	0.000262105
rs16952821	T	0.000237691
rs2413823	G	0.000263534
rs1400422	T	0.000232999
rs1400424	A	0.000235546
rs16957394	G	-0.000444208
rs16957473	T	-0.000520293
rs494237	A	-0.000163702
rs495710	C	-0.000111728
rs531768	C	0.000291472
rs578527	G	0.000340399
rs9635329	A	8.7931e-05
rs499567	C	0.000300201
rs523034	G	0.000318748
rs2222132	A	0.000480792
rs16957825	A	0.000270191
rs16957974	C	0.000386321
rs6493231	T	0.000189706
rs16958219	C	0.000694074
rs1402138	C	-0.000234272
rs12441872	A	-0.000193028
rs12442123	C	-0.000127867
rs16958433	T	0.000139807
rs2899395	A	-7.49898e-05
rs10519075	C	-0.000156018
rs12438000	T	-0.000156738
rs2413827	G	-3.60256e-05
rs2899396	C	-7.08412e-05
rs12440351	G	-0.000103641
rs12440389	G	7.824e-05
rs11854077	T	0.000184124
rs2178098	C	0.000264871
rs4775655	A	-8.4532e-05
rs16958667	T	0.00020789
rs17322852	T	0.000281406
rs16958673	C	0.000220282
rs11634183	C	0.000156528
rs1918660	G	0.000273491
rs2413830	T	0.000156932
rs4261469	C	3.24598e-06
rs1918665	A	0.000313321
rs4143321	A	0.000125241
rs11638446	A	2.82521e-05
rs16958757	G	-0.000323781
rs8038981	C	0.00014145
rs9920608	G	0.000118108
rs8040462	G	0.000133654
rs11635696	G	9.4889e-05
rs17344342	T	0.000102424
rs4556738	A	0.000145754
rs7174560	A	0.000152082
rs6493246	G	0.000148533
rs11070553	C	0.00011674
rs8039044	A	0.000157752
rs16958856	T	0.000158378
rs6493247	A	5.60451e-05
rs16958871	T	-3.5213e-06
rs4300583	A	5.41492e-05
rs8040180	A	0.000300689
rs10519089	C	0.000114156
rs8043480	T	0.000102855
rs2413835	C	2.86591e-05
rs7183100	T	8.2491e-05
rs11635724	C	2.72666e-05
rs13379514	A	3.77002e-05
rs16958894	A	2.5357e-05
rs12323964	G	2.15592e-05
rs8027408	G	4.74496e-05
rs9920693	C	3.55797e-05
rs9920764	T	1.53267e-05
rs2413844	C	-5.97911e-05
rs6493255	C	-0.000161863
rs17345773	G	2.77002e-05
