## Supplemental Tables for "A genetic risk score improves risk stratification for anticoagulation-related intracerebral hemorrhage" (part 15 of 17)

### Sheet: Table S5 (continued)
Supplemental Table S5. Weights for the selected genomic score
rs1355589	T	2.85538e-05
rs968233	A	4.48744e-05
rs11070559	G	6.87432e-05
rs4775660	C	1.74729e-05
rs6493256	G	-0.000133384
rs1849295	C	-2.8242e-05
rs6493257	T	-3.10079e-05
rs1912976	G	-9.01099e-06
rs8030931	C	-1.29409e-05
rs12443493	G	7.57543e-05
rs10431773	C	7.90049e-05
rs10851446	C	8.39902e-05
rs11637539	A	8.43944e-05
rs11070561	G	-5.86419e-05
rs1398206	G	9.82152e-05
rs8031753	C	9.59471e-05
rs17346361	G	0.00016352
rs1515744	A	5.87592e-05
rs16973924	G	-0.000750467
rs10519101	T	-9.01842e-05
rs2175572	G	-9.23271e-05
rs2175573	T	-9.18826e-05
rs17282514	A	4.5971e-05
rs12102117	T	-9.06327e-05
rs12101593	G	2.75632e-05
rs11070567	G	2.06613e-05
rs11070570	C	-3.88592e-05
rs16958992	T	4.95371e-05
rs689784	T	-4.13502e-05
rs1588913	G	4.03247e-05
rs17355029	T	0.000218483
rs17355071	C	5.4856e-05
rs2017012	G	8.25576e-05
rs1037552	G	0.000201732
rs1823919	A	4.50977e-05
rs12909517	A	0.000211877
rs34851566	C	0.000224485
rs7170708	C	0.000188341
rs1972118	T	0.000174462
rs13329605	G	-7.83211e-05
rs9806619	G	8.2769e-05
rs282507	G	-8.02879e-05
rs12907706	G	-3.10797e-05
rs7176566	C	1.90827e-05
rs7178456	T	-6.29627e-05
rs7168212	A	1.22866e-05
rs7169820	G	8.88757e-06
rs1040148	G	7.74988e-06
rs9944240	C	6.03802e-07
rs282518	C	3.88514e-05
rs12594363	A	-4.88365e-05
rs282501	T	-8.24719e-05
rs921764	T	-4.76484e-05
rs282502	G	-6.5997e-05
rs6493265	C	-2.83812e-06
rs11858146	T	3.51753e-05
rs16959090	T	-0.000390693
rs1349951	G	2.75164e-05
rs12443168	A	3.4015e-05
rs11634896	C	3.24513e-05
rs2124132	C	-1.96485e-05
rs1470981	A	1.60152e-05
rs7165678	G	6.93116e-05
rs2045158	A	1.80071e-05
rs7176161	G	-4.48661e-05
rs977667	G	-2.67945e-07
rs957566	C	-5.29341e-06
rs16959157	A	-0.000258523
rs766132	T	-2.34906e-05
rs903979	C	-0.000392018
rs1107930	C	-2.50867e-06
rs16959208	G	3.71131e-05
rs7182003	C	-0.000360801
rs1993336	T	-0.000351022
rs12908686	A	5.44827e-06
rs7178329	C	8.89183e-05
rs7175513	C	-6.53496e-06
rs17287118	T	-1.67649e-05
rs6493270	T	2.47501e-06
rs498460	G	-8.30361e-05
rs535027	G	-5.80565e-05
rs7162463	G	2.07856e-05
rs623549	T	-1.34641e-05
rs593094	G	5.41176e-06
rs578458	T	2.07843e-05
rs635106	G	-1.46539e-05
rs1486898	C	4.44172e-05
rs1486899	A	2.12684e-05
rs1486901	G	-3.20442e-05
rs557899	A	3.28321e-05
rs16959321	G	-3.28596e-05
rs1390876	A	1.28588e-05
rs1390877	T	4.51288e-05
rs12050859	T	0.000120367
rs591143	C	-1.27967e-05
rs1496923	A	-1.42016e-05
rs3371	T	-1.23025e-06
rs4774494	T	0.000113311
rs647488	G	6.04161e-06
rs4774495	T	0.000112572
rs585640	C	-3.13085e-05
rs420095	A	0.00046157
rs2899412	T	3.01372e-05
rs281281	G	1.88122e-06
rs281248	A	-2.26506e-05
rs281251	A	-5.60794e-05
rs4624112	C	-1.29831e-07
rs6493274	A	8.73488e-05
rs8040191	C	8.94597e-05
rs4368110	C	-6.21774e-05
rs16959379	G	-0.000103806
rs281282	G	-0.000185181
rs2132661	A	8.27516e-05
rs281286	T	-3.14864e-05
rs281290	T	-6.62543e-05
rs281291	A	-3.8505e-05
rs4511474	G	-2.87523e-05
rs281296	G	-1.1276e-05
rs1025144	A	-4.42136e-05
rs1025145	A	-3.47817e-05
rs281300	A	-0.000189792
rs3198	G	3.68674e-05
rs17310823	A	0.000357067
rs281216	G	-2.98223e-05
rs10467913	A	0.000330513
rs2132662	G	0.000166211
rs281236	A	0.000170895
rs4143629	A	0.000335849
rs4775685	G	-0.000181993
rs6493278	A	0.00015737
rs16959499	T	-3.72942e-05
rs16959504	A	0.000306451
rs8041003	C	-9.58822e-05
rs281243	T	0.000122756
rs1559677	A	0.000221311
rs7162110	G	0.000306557
rs1948572	C	0.000223388
rs16959519	T	-5.12195e-05
rs392572	A	0.00012274
rs1390869	T	0.000215114
rs421853	G	0.000142359
rs16959537	G	-7.40081e-05
rs13313462	A	0.000192843
rs10467988	G	0.000335093
rs2173093	G	0.000204866
rs16959549	G	-0.000149332
rs8034783	C	-9.38353e-05
rs903978	T	-0.000169283
rs1797225	G	0.000117075
rs281320	T	-0.00018245
rs16959561	C	-3.84217e-05
rs12442480	A	-0.000227355
rs1369645	G	-0.000142327
rs12439521	A	-2.03005e-05
rs12440266	G	-4.51859e-05
rs1656605	A	-0.000176735
rs1656607	T	-0.000188273
rs12908208	A	-0.000169811
rs1618196	A	-0.000190579
rs1797221	G	-8.04294e-05
rs12440759	T	-0.000162451
rs1435738	C	-1.21693e-05
rs4775692	C	-7.13758e-05
rs12441744	G	-8.34811e-05
rs8032090	A	-9.152e-05
rs11070591	G	-0.000179207
rs2304413	A	-0.000127817
rs16959669	T	-0.000107211
rs1435737	G	-0.00031659
rs7173754	A	-9.1194e-05
rs7179135	C	-5.44417e-05
rs16959696	A	-0.000241837
rs1865647	G	0.000117279
rs16959700	T	-0.000143917
rs4775699	C	0.000171757
rs4603502	T	-9.66079e-05
rs12438075	C	-4.00979e-05
rs11633288	C	0.000165069
rs4270119	T	-0.000130487
rs11634974	A	0.000100853
rs1865648	G	-8.56052e-05
rs7168717	A	-0.000105417
rs1898110	T	0.000177156
rs16959731	C	-8.30646e-05
rs12442865	G	-5.85918e-05
rs2117798	A	-7.4701e-05
rs16959739	T	-0.000358937
rs1898111	G	0.000152962
rs1435755	A	-7.37973e-05
rs999128	T	4.34365e-05
rs999130	C	3.92561e-05
rs1224671	A	0.000154478
rs2666552	T	-5.88343e-05
rs1912635	A	0.000167058
rs16959825	A	-0.000168122
rs8039597	G	-0.000227836
rs1369643	T	0.000174418
rs1369642	T	-0.000214531
rs2413879	C	-0.000124098
rs12898202	A	-7.4359e-05
rs2573568	C	-0.00020066
rs10519136	C	-8.75083e-05
rs1435742	A	7.67595e-06
rs10851458	A	-3.45536e-05
rs1224674	C	5.58848e-05
rs1369637	A	5.16358e-05
rs16959924	A	-0.000142408
rs12593611	T	-7.53042e-06
rs1912640	T	6.15763e-05
rs1108605	C	3.25051e-06
rs955845	A	2.5419e-05
rs11857760	A	-9.62033e-05
rs4775702	G	-0.000148522
rs1912645	A	5.97643e-05
rs1224656	G	-0.00010568
rs1224657	T	-6.45339e-05
rs8024211	A	0.000381649
rs17329501	G	7.02538e-05
rs2600867	C	0.000475688
rs1153820	C	0.000310272
rs938044	A	0.000342174
rs11070610	C	-2.95665e-06
rs11629796	A	-3.21268e-05
rs7167021	G	-4.85323e-06
rs11855134	A	-1.78521e-05
rs3809485	A	-2.29915e-05
rs3809487	T	-0.000152818
rs16960030	G	1.6637e-05
rs9920019	A	-5.83883e-07
rs8023364	G	-4.12009e-05
rs6493294	A	-3.16907e-06
rs532598	G	-8.39422e-05
rs531596	C	-8.42885e-05
rs603569	G	-8.0698e-05
rs8037600	A	-6.10864e-05
rs4775710	A	-0.000266158
rs11855337	T	8.67429e-06
rs568215	T	-0.000118092
rs1045688	C	-4.92972e-05
rs3743286	A	-6.43459e-05
rs11857458	A	1.18119e-05
rs1025759	T	-0.000232917
rs652856	T	-6.40685e-05
rs1561483	A	-9.24083e-05
rs8039913	T	-4.0694e-05
rs512255	A	-0.000124073
rs1439324	C	-6.78405e-05
rs1439323	A	-6.88092e-05
rs532707	A	-0.00031446
rs553338	G	-0.000268342
rs687743	G	-0.00012007
rs4775714	A	-7.49891e-06
rs671434	G	-0.000270332
rs4775715	A	-1.12582e-05
rs596942	C	-0.000326634
rs10851460	G	-0.000303395
rs10519146	A	-0.000294052
rs16960157	C	0.000308488
rs560918	C	0.00048237
rs10519147	T	0.000225055
rs963031	C	6.48891e-05
rs1224635	T	0.00161923
rs935875	A	-0.000355866
rs568920	T	0.000777231
rs8029881	G	-3.24068e-05
rs8037500	C	-0.000193893
rs1561484	T	0.000202379
rs785016	C	0.00037229
rs576606	C	4.25288e-05
rs10519150	G	-0.000312705
rs1453862	C	4.60598e-05
rs1453861	G	9.42555e-05
rs478369	G	-2.66433e-05
rs16960231	A	-0.00031086
rs12917114	C	-0.000314386
rs1224606	T	-0.000383748
rs499354	T	2.86403e-05
rs660088	A	-0.000355994
rs1439332	C	-0.000459685
rs518949	C	4.05658e-05
rs12324326	C	-0.000191033
rs649122	T	8.44312e-05
rs669653	G	-0.000651307
rs16960247	T	-0.000791018
rs558454	T	-0.000567301
rs785011	A	-0.000522102
rs677982	A	-0.000377942
rs7162001	T	-0.000589918
rs481234	A	-0.000361269
rs628415	A	-0.000408831
rs590404	G	-0.000700438
rs470794	A	-0.000672784
rs470884	C	-0.000697931
rs618699	G	-0.000572063
rs470561	C	-0.000610991
rs529245	G	-0.000563529
rs491115	C	-0.000609058
rs470151	C	-0.000428878
rs470754	T	-0.000365848
rs470204	G	-0.000427148
rs530219	T	-0.000637831
rs1377676	G	-0.000467988
rs509141	C	-0.000483219
rs2924562	T	4.98736e-05
rs2924561	T	-0.000127085
rs2934187	C	0.000467011
rs751467	A	-8.40531e-05
rs2924574	A	0.000329921
rs2965315	G	0.000158219
rs2934190	T	0.000329587
rs2965316	G	0.00032362
rs1982473	G	-0.000223281
rs4284577	A	0.000288027
rs2934192	T	0.000404848
rs8031278	C	0.00036735
rs16960413	C	0.000326691
rs2965318	T	0.000167624
rs1453850	A	0.000169706
rs2924568	T	0.00048696
rs2924566	G	-0.000183875
rs12594798	A	-0.000443004
rs8033729	A	0.000318658
rs2965323	G	-0.000292305
rs2965328	A	0.000431823
rs2965302	T	-0.000243549
rs1869456	G	0.000241885
rs16960461	A	-0.000507162
rs1869455	G	0.000286663
rs2965304	T	0.000335555
rs2924578	A	-0.000234317
rs16960482	C	0.000324732
rs4775730	T	0.000289796
rs8034563	T	0.000246643
rs16960489	G	-0.000468568
rs16960493	T	-0.000669397
rs16960495	C	-0.000486882
rs9788731	C	-0.000645171
rs1869453	G	-1.91223e-05
rs1426656	A	-2.21805e-05
rs17340116	A	-2.52952e-05
rs1453857	T	-8.44331e-05
rs1025199	C	-9.58245e-05
rs2433360	C	-0.00068035
rs2459392	A	-0.000494006
rs10519163	C	-0.000523463
rs7180657	T	-0.000504281
rs2459385	A	-0.000418415
rs6493312	C	-8.54506e-05
rs16960712	T	0.000114917
rs8026268	G	0.000912951
rs8032420	C	-0.000110852
rs2291340	T	-0.000114101
rs1878187	A	0.000319364
rs6493314	C	-0.000268919
rs6493315	T	-0.000122722
rs6493316	C	-0.000182284
rs6493317	T	-0.000103042
rs6493318	T	-0.000105506
rs1426722	C	-0.000114819
rs3784616	G	-0.000170199
rs8040405	G	-0.000121139
rs3784618	T	-0.00031713
rs7179027	A	-0.000126011
rs7179535	A	-0.000141987
rs2291342	A	-0.000120165
rs17350938	A	-0.000286442
rs10152424	C	-0.000120211
rs8025278	G	-0.000264441
rs12902028	A	0.00027199
rs964612	A	0.000457471
rs3784619	G	0.00029259
rs10851465	T	0.000250974
rs8025164	A	0.000292623
rs12917438	A	0.000289876
rs4775749	G	0.000235952
rs12592330	T	-0.000326722
rs16960809	T	-0.00031911
rs8027003	T	-0.000318456
rs11630744	G	0.000305644
rs971952	C	0.000274914
rs12148465	C	0.000201264
rs10519169	G	0.000163599
rs4775758	G	0.00028742
rs1426721	C	0.000135442
rs959324	A	0.000192764
rs11854805	T	-7.21219e-05
rs8043050	T	-0.000328606
rs11070640	G	0.000223747
rs16960880	G	-0.000441822
rs17352842	C	-9.09755e-06
rs16960886	G	-0.000152966
rs2899417	T	-0.000127475
rs1042078	G	2.45544e-05
rs16960901	T	5.34119e-05
rs1820488	G	-0.000141524
rs9920570	A	5.04486e-05
rs363830	C	-0.000445534
rs363836	A	-0.000584849
rs2042747	C	3.60191e-05
rs363820	T	-0.000219541
rs2042746	T	-0.000193469
rs2278186	C	-0.000456108
rs363800	C	-0.00045779
rs2303500	A	4.71911e-05
rs1426715	G	-0.000369222
rs2555470	C	3.63762e-05
rs1812873	C	4.2272e-05
rs2466792	C	4.98597e-05
rs9806595	T	-1.3202e-05
rs10519177	A	-3.35855e-05
rs4774517	G	-5.42559e-05
rs16960981	A	-0.000169896
rs6493325	T	-0.000246294
rs11854914	G	0.000224295
rs9806163	T	-4.38227e-05
rs16961065	C	-0.00028404
rs12592240	G	0.000195272
rs6493327	G	-0.000288475
rs755251	A	-5.12271e-05
rs12909189	G	0.000141305
rs4374113	T	0.000141635
rs2279237	G	0.000138165
rs5027380	C	0.000146551
rs8026752	A	-0.000276681
rs4775767	T	0.000165427
rs11855770	A	0.000169312
rs595244	C	-0.000278179
rs17363371	C	0.000142883
rs2437948	C	-3.05157e-05
rs11854943	A	0.000216019
rs12898572	A	0.000182084
rs657635	A	-6.38584e-06
rs16961207	C	-0.000408891
rs1354738	T	4.54828e-07
rs2455925	T	-0.000317739
rs1678981	C	-0.000268288
rs1876206	T	0.00022544
rs12591400	C	0.000209791
rs767441	T	0.000236092
rs612617	A	1.05664e-06
rs2018854	A	0.00023591
rs1036477	A	-0.00018226
rs6493333	T	0.000354158
rs2099562	A	-0.000128087
rs12442299	G	-8.27495e-05
rs1566816	C	-8.62167e-05
rs2725544	C	5.75502e-05
rs1072994	G	5.28012e-06
rs784410	G	3.43679e-05
rs804319	T	9.44568e-05
rs16961470	G	5.30925e-05
rs7180856	T	7.39206e-05
rs809207	A	8.77212e-05
rs16961518	A	2.56477e-05
rs1677249	T	0.000176723
rs12185088	G	3.486e-05
rs12185099	C	5.56222e-05
rs784411	T	0.000137753
rs1841968	A	6.28845e-05
rs1699402	A	0.000104592
rs1677251	G	0.000162166
rs1699400	A	0.000161089
rs12442921	A	6.94882e-05
rs7171063	C	0.000190964
rs12440614	T	8.55437e-05
rs10162969	G	7.92447e-05
rs7179618	C	5.9412e-05
rs7176696	A	9.63125e-05
rs2289179	C	6.64915e-05
rs7170604	A	5.89515e-05
rs2899422	T	0.000145085
rs2899423	G	0.000155604
rs4775774	A	0.000148878
rs8037097	C	0.000119528
rs11070652	T	0.000203393
rs11857757	A	-0.000117385
rs4775775	A	0.000204597
rs11070654	C	0.000182657
rs2304547	A	0.000100919
rs1062124	A	9.43083e-05
rs3743292	C	9.68082e-05
rs4774524	T	0.000198995
rs1426199	G	-0.000509053
rs4775777	A	0.000199273
rs17382306	G	-0.000535956
rs16961720	C	0.000592445
rs8040253	T	-0.000176185
rs12906456	C	-0.000556283
rs17382534	G	-0.000557646
rs16961728	T	0.000406735
rs7183535	G	-0.000480382
rs16961743	C	0.000623324
rs1974961	C	-0.000181605
rs10519193	T	-0.000117609
rs10519195	C	0.000535466
rs10519196	C	0.000570307
rs9806753	A	-7.4362e-05
rs10519197	T	-8.53458e-05
rs7177833	A	3.29302e-05
rs7162426	G	-0.000105114
rs16961815	T	0.000164928
rs4775785	T	-1.50576e-05
rs8023445	T	-8.95794e-05
rs12232276	C	-0.000109717
rs17383671	A	-0.000401844
rs7169672	C	-0.000112354
rs4774529	G	9.22643e-05
rs10519199	T	0.000110909
rs12440434	A	-0.000143309
rs4259993	G	-0.000172116
rs7178085	C	-0.000282177
rs10851473	G	-0.000112505
rs12915940	G	4.2655e-05
rs11636290	G	6.80576e-05
rs12906122	G	-3.32227e-05
rs4474633	A	0.000184784
rs1054307	A	9.02454e-05
rs11070675	T	0.000309703
rs4775793	A	3.53208e-05
rs4390538	A	-1.87944e-05
rs11854184	C	0.000172165
rs7167402	A	7.59781e-05
rs4775797	C	5.79468e-05
rs8029914	C	7.93122e-05
rs4457942	G	-0.000207185
rs11635777	C	-5.5933e-05
rs17392679	C	0.000369697
rs6493346	G	9.26435e-05
rs16961984	A	-0.000261362
rs11638981	T	7.10296e-06
rs8029751	A	-5.90702e-06
rs3743293	G	0.000252339
rs11638215	A	9.4332e-05
rs4775798	A	0.000276006
rs7177404	G	0.000267343
rs16962017	T	4.51049e-05
rs12442006	A	-6.94409e-05
rs7177541	G	-7.07873e-05
rs935001	T	-7.65747e-06
rs11070681	A	7.334e-05
rs2899427	G	6.03798e-05
rs2413931	T	6.62148e-05
rs12101599	G	-3.26302e-05
rs10519208	G	-1.69402e-05
rs12148348	T	0.000109206
rs7179393	G	1.52113e-05
rs7497114	G	5.96273e-06
rs16962067	T	-9.45476e-05
rs17394420	A	1.87019e-05
rs12915792	T	0.00028133
rs17435932	C	2.32831e-05
rs2413935	C	5.74689e-05
rs2457228	A	-6.1881e-05
rs577659	C	-5.45074e-05
rs34748066	A	1.64941e-05
rs7162178	C	5.34464e-05
rs3105865	T	-9.05035e-05
rs641077	A	-8.8739e-05
rs7179907	C	-8.87809e-05
rs586758	A	8.77872e-05
rs3098619	G	5.87483e-05
rs626295	T	5.83395e-05
rs520949	C	-9.26412e-05
rs16962177	T	-3.61298e-05
rs11858114	A	-5.2472e-05
rs11631782	T	8.92233e-05
rs1114003	A	-8.63481e-05
rs2086256	T	-4.33749e-05
rs16962236	G	-9.19099e-05
rs1904317	C	-0.000110193
rs16962243	C	-8.68662e-05
rs16962244	A	-8.87298e-05
rs16962256	C	-0.000139499
rs16962259	T	-0.000142843
rs2127242	G	-4.70185e-05
rs7177959	G	-0.000283671
rs16962314	C	-0.000139429
rs2219812	A	-4.85887e-05
rs1981995	A	-4.31606e-05
rs8031480	G	-3.66126e-05
rs1055254	C	3.09964e-05
rs12910584	C	-0.00034111
rs10851475	A	-5.77949e-05
rs11854667	A	-4.99451e-05
rs2163096	T	-3.78684e-05
rs6493363	C	-3.28608e-05
rs6493366	C	-0.000249478
rs6493367	A	-0.000250689
rs11070689	A	-0.000583201
rs16962418	C	-0.000124638
rs12903992	G	-0.000134834
rs17478047	C	0.00018302
rs12594827	T	3.59872e-05
rs7168316	C	-1.07607e-05
rs4338740	T	2.37498e-06
rs17478618	G	-5.64855e-06
rs17400706	G	-3.23405e-05
rs10047970	T	-7.77833e-05
rs7170426	A	-7.87453e-05
rs7166498	A	-7.87786e-05
rs4480740	G	0.000171423
rs6493371	C	-7.88366e-05
rs6493372	T	0.000175693
rs2413958	A	0.00020289
rs9972329	C	-8.16912e-05
rs2899433	C	-8.65003e-05
rs12440323	C	-9.58406e-05
rs11070696	C	-9.78726e-05
rs2413953	A	-8.70532e-05
rs12908295	G	0.000163111
rs12050614	C	0.000173286
rs11858411	A	0.000189066
rs11070698	C	0.000391974
rs1874616	C	1.22019e-06
rs1874615	G	-8.71766e-05
rs7178143	A	-9.10227e-05
rs4350524	C	-8.7141e-05
rs16962583	T	-0.000166757
rs1546424	C	0.000208029
rs12232355	G	0.000202969
rs1532955	T	-8.25685e-05
rs4775814	T	-9.01529e-05
rs11070706	T	0.000201294
rs1588127	T	-0.000179106
rs733097	C	-9.00465e-05
rs753857	C	-9.92152e-06
rs12901416	A	0.000223187
rs12902794	T	0.000224336
rs12902107	G	0.000221856
rs7176306	A	-7.06585e-06
rs10519233	T	-0.000160665
rs13329455	C	-0.000160109
rs16962663	T	-9.24097e-05
rs16962664	T	-9.20583e-05
rs17480889	A	-0.000138355
rs12595447	C	0.000472914
rs16962668	C	-0.000288214
rs16962673	A	-0.000185976
rs10220770	A	-0.000132539
rs11857320	G	0.000115793
rs1048348	T	0.000119005
rs17403255	A	-0.000604779
rs10519235	G	-0.000142761
rs8033476	A	5.60833e-05
rs1911617	G	-0.000166647
rs731052	C	-0.00016598
rs4775817	G	-7.84988e-05
rs2202713	C	-0.000187613
rs17482833	A	-3.86705e-05
rs692008	T	-8.49335e-05
rs1948975	C	0.000179773
rs34941109	G	0.000190626
rs692309	T	-0.000151103
rs17404727	T	0.00022037
rs606670	C	-5.45498e-05
rs8024469	G	0.000594031
rs559561	A	-0.00016731
rs632098	G	-2.82166e-05
rs542526	T	2.26918e-05
rs642981	A	-6.05467e-06
rs675344	A	0.000734536
rs675794	G	0.000835267
rs16962871	G	0.000582988
rs626744	G	0.000308171
rs627566	C	-0.000356022
rs541295	G	-6.42163e-05
rs620739	G	0.000398761
rs691210	C	0.000402441
rs677361	A	0.00043353
rs16962929	T	0.000177878
rs2456841	T	-0.000414595
rs2660966	T	-0.000417052
rs4414432	A	0.000111319
rs4551980	T	-0.000475493
rs11633343	G	1.5584e-05
rs7182178	T	-0.000490939
rs11634538	G	-0.000392907
rs11070731	T	-0.000475581
rs11070732	C	5.65456e-05
rs11635372	G	3.51278e-05
rs8025533	G	3.76249e-06
rs16962955	C	7.8487e-05
rs17486446	A	2.68944e-05
rs8034348	A	3.09581e-06
rs17486544	T	2.77358e-05
rs17486663	T	9.82099e-06
rs11633571	C	6.38283e-05
rs11633744	G	1.81952e-05
rs3803363	C	9.06077e-05
rs17487811	A	0.000155413
rs2413975	A	0.000150527
rs16963032	A	0.00011185
rs8040270	T	0.000114121
rs8023809	A	-0.000303767
rs12440932	A	0.000211314
rs10519246	C	9.49441e-07
rs16963064	C	4.68202e-05
rs12899404	C	2.72976e-05
rs16963083	C	-2.49669e-06
rs10519248	A	7.31643e-05
rs8037948	C	7.11175e-05
rs4544193	T	-0.000267653
rs12438914	T	0.000205406
rs7175764	T	-0.000203028
rs2413979	G	6.83451e-05
rs2413980	A	0.000210637
rs2067885	A	-0.00020087
rs4349086	A	-0.000199384
rs4433752	T	-0.000195144
rs2452524	G	-0.000192632
rs2248985	C	8.76016e-05
rs7173644	T	-0.000188604
rs2440377	A	-0.00017927
rs12916154	T	-0.000159147
rs12443320	G	-3.05022e-05
rs2413983	C	-0.000305141
rs2413987	G	-5.7206e-05
rs12442430	T	-5.91903e-05
rs2413988	C	0.000252726
rs12442475	C	-0.000191694
rs12442538	G	-6.15302e-05
rs8034382	A	4.07888e-05
rs8039142	C	4.04873e-05
rs8027678	C	7.61996e-06
rs16963149	C	1.83768e-05
rs16963151	T	2.60401e-05
rs7180653	G	-0.00135902
rs7166047	T	8.5501e-05
rs8029355	G	0.000121521
rs2413998	A	-0.00128984
rs9302151	T	-4.44064e-05
rs11632984	T	0.000139989
rs8041864	T	-7.08952e-05
rs12899434	T	0.000101259
rs12910217	C	-2.19283e-05
rs4580096	T	0.000212214
rs7177104	C	-1.25082e-05
rs7182041	A	-7.83639e-06
rs2899446	A	-1.53085e-05
rs16963240	T	-6.37975e-05
rs2414001	C	5.01491e-06
rs16963246	G	0.000498012
rs16963251	C	3.74671e-05
rs2414003	G	0.000163074
rs4356419	G	-0.000430887
rs11854435	T	0.000165614
rs7170142	C	-0.00126814
rs2414006	G	-1.59768e-05
rs2414007	C	-0.000392942
rs2414008	A	-8.22959e-06
rs6493397	C	-0.000301952
rs8024393	A	-0.0012256
rs8041437	C	-8.00744e-05
rs8025221	G	-9.41667e-05
rs41362650	A	-4.54657e-05
rs7177318	A	-0.00017135
rs8040030	A	-0.000232981
rs7172916	G	-0.000164786
rs11631945	C	0.000108196
rs10519257	A	-1.19896e-08
rs17414023	A	-0.000178237
rs6493402	C	-0.000162288
rs11639262	A	4.81484e-05
rs7170947	T	4.78081e-05
rs16963311	T	-0.000230991
rs7168944	C	-0.000337731
rs12909011	G	-0.00016455
rs12443409	G	0.000560827
rs3825802	A	-0.000266358
rs2414022	A	0.000282553
rs6493403	G	-0.000373876
rs7163792	A	-0.000364185
rs17499601	G	-0.000318137
rs11858160	C	0.000475432
rs17499691	T	-0.000340926
rs12906623	A	-2.20815e-05
rs8036098	C	-3.90277e-05
rs8038363	A	3.80183e-05
rs7168544	G	-0.000214144
rs8029891	C	5.60076e-05
rs4775860	C	-2.12085e-05
rs9707844	T	-0.000300286
rs8039751	A	-0.000264018
rs8036133	C	8.8357e-05
rs11070759	G	0.000157599
rs2052759	C	3.23562e-06
rs1365505	C	-0.00013115
rs1365507	A	0.000398371
rs933856	T	-0.000146584
rs933857	G	5.59158e-05
rs3803371	A	0.000229834
rs16963406	A	-2.36467e-05
rs16963420	C	2.00597e-05
rs1648344	G	-0.000519392
rs9920511	A	1.71729e-05
rs16963439	C	1.399e-05
rs8043431	A	8.90584e-07
rs7175274	C	8.59681e-05
rs10519263	T	8.24622e-05
rs7162842	C	7.7758e-05
rs13329494	G	8.76542e-05
rs16963477	A	-0.0010986
rs7166052	C	-0.00114368
rs2073440	T	-0.00117684
rs1549521	A	-0.00119057
rs2853766	C	-0.000247298
rs8029889	C	0.000117071
rs2238292	G	-0.000144401
rs10518836	G	0.000256148
rs7182203	G	0.000230053
rs854158	A	-0.00014521
rs860526	C	1.17093e-05
rs854159	A	-0.000212159
rs17740607	G	0.000231938
rs854160	T	-0.000102072
rs10220755	T	0.000223051
rs12438041	C	0.000558172
rs2114447	C	0.000217405
rs3784296	T	0.000174869
rs12923	A	0.000238781
rs4775872	T	0.000247286
rs12906304	C	0.000218119
rs12910368	A	0.000265875
rs11635546	G	0.000105679
rs12908591	C	0.000106261
rs8024514	G	0.000101399
rs6493426	A	-0.000103137
rs17508371	T	3.38508e-05
rs2081628	C	2.66386e-05
rs11636564	T	2.71976e-05
rs11632703	C	2.70542e-05
rs7181866	A	0.0009992
rs11855823	G	3.00361e-05
rs16963635	T	0.000566688
rs11070768	C	3.11168e-05
rs12594956	C	5.11026e-05
rs7163457	G	2.71763e-05
rs12902318	G	3.08067e-05
rs11639406	T	2.0591e-05
rs16963644	A	0.00021158
rs6493430	T	6.19825e-05
rs526045	G	5.50631e-05
rs12903381	C	2.6035e-07
rs535648	T	2.40812e-05
rs606118	C	0.000112267
rs16963660	C	9.30724e-06
rs11634585	G	9.7096e-05
rs2078139	C	0.000175546
rs17431095	A	-0.000108563
rs7164848	A	0.000146538
rs2414049	T	1.79689e-05
rs8028073	G	-0.000236197
rs4516177	C	-0.00077471
rs9920319	T	0.000156295
rs874941	C	-5.63217e-05
rs4775886	C	0.00024965
rs4318151	A	0.000188895
rs3131575	T	-6.99534e-05
rs11632708	C	0.000235746
rs41444349	G	0.000868511
rs17696151	A	-0.000480088
rs3131568	C	0.000116472
rs11070784	T	0.000110647
rs4380013	G	0.00039878
rs12911550	T	-0.000487793
rs11633624	A	0.00024392
rs17645209	T	0.000121389
rs11630309	C	0.000244968
rs3743044	A	-0.000493995
rs4775889	A	0.000241296
rs3098177	G	0.000117978
rs16963744	T	0.000736695
rs17645290	T	9.63501e-05
rs11637031	A	0.000216818
rs11857513	G	-0.000432754
rs8037553	A	0.000220596
rs12916358	T	-0.000447322
rs12708423	A	-0.000449839
rs11857728	G	-6.54179e-05
rs3098190	C	-0.000225009
rs8043156	C	0.00053283
rs3109898	T	-1.71535e-05
rs3131597	G	0.000138156
rs679774	A	8.07653e-05
rs2135452	T	6.52266e-06
rs11070790	C	0.000590467
rs3131588	G	0.000150794
rs17598264	A	0.000248271
rs3105593	C	0.000144232
rs3131584	G	4.07674e-05
rs3101852	T	4.45196e-05
rs3131583	A	-0.000148925
rs2630	T	4.17055e-05
rs616256	A	6.94672e-05
rs28440118	C	0.000567622
rs3131578	T	2.16477e-05
rs3131576	T	0.000144555
rs473357	G	6.45098e-05
rs16963774	C	0.000539189
rs531366	G	-0.000221829
rs3105592	A	0.000149786
rs1060599	C	0.000247026
rs3109891	T	3.30095e-05
rs539383	G	5.83886e-05
rs3109894	G	1.33882e-05
rs567109	G	6.02262e-05
rs11634859	G	0.000543229
rs3858903	C	0.000572663
rs506693	A	5.49773e-05
rs615835	A	-0.000214272
rs11636964	A	3.30749e-05
rs4775894	C	0.000137811
rs623639	A	-0.000201854
rs11635045	A	5.24509e-05
rs8031444	T	0.000502618
rs8042172	T	-0.000169338
rs8042320	T	-5.152e-05
rs2899463	T	-5.10631e-05
rs12907472	G	-0.000202068
rs12899074	G	-0.000186318
rs7165721	G	4.90921e-05
rs9806676	G	0.000585447
rs11635825	T	7.45093e-05
rs8028599	C	0.000241153
rs4775899	T	5.14447e-05
rs7164736	C	0.00059551
rs12899700	A	-0.000225123
rs12592778	G	-8.36834e-05
rs8040136	G	0.000622606
rs10519284	G	-0.000182955
rs12898588	C	-0.000185763
rs7165492	C	-0.000179111
rs8035635	T	-9.91605e-05
rs12911753	A	-0.000142453
rs12900658	G	-8.69134e-05
rs11856886	A	-0.000120599
rs11855605	T	-8.11869e-05
rs17646025	C	-7.00981e-05
rs12917408	T	-2.11775e-05
rs12917005	C	-0.000132237
rs12440570	C	-5.86922e-05
rs12593469	C	-0.000106586
rs8038437	A	6.06582e-05
rs12906278	G	6.49568e-05
rs12902050	T	5.0479e-05
rs8034918	C	1.83584e-05
rs11070814	A	-7.09001e-06
rs3891815	T	-1.30229e-05
rs7179865	G	7.59562e-05
rs3848133	G	6.28335e-05
rs11630203	C	6.72088e-05
rs9302158	G	7.00219e-05
rs7170937	C	7.16642e-05
rs12324214	A	7.14489e-05
rs2574754	A	-0.000185584
rs2663552	C	-0.000134704
rs2614763	C	-7.87409e-05
rs2614765	A	0.000140372
rs1290084	C	0.000143713
rs2619691	C	0.000172015
rs17702978	G	-0.000149757
rs17521308	A	-0.000186999
rs11070815	G	1.22957e-05
rs17599691	C	-0.000465443
rs2063291	T	0.000257181
rs2614780	T	6.84863e-05
rs1147138	G	0.000201901
rs2619689	G	0.000190732
rs12916255	G	0.000115844
rs2663542	A	0.000178952
rs1135397	A	0.000183895
rs2249535	C	7.06064e-05
rs1147129	G	6.74802e-05
rs2614793	A	0.00013835
rs17521440	T	-0.000199302
rs2306331	T	-6.61809e-05
rs6493469	G	-7.59754e-05
rs12595526	A	-0.000197228
rs3784301	A	-3.84077e-05
rs2291107	T	-0.000191124
rs9944192	A	-0.000215382
rs8031702	C	-6.74672e-05
rs3784304	A	-0.000193748
rs7162209	T	-0.000188123
rs8029155	G	-7.06548e-05
rs1904432	G	8.09728e-05
rs16953045	T	8.51019e-05
rs12439323	G	3.6871e-05
rs10744956	A	-0.000237466
rs7170675	G	-7.38886e-05
rs2306335	A	-0.000229899
rs4775912	T	3.77765e-05
rs6493470	G	0.00013339
rs7181201	G	-9.37509e-05
rs3825798	G	-0.000270843
rs3743045	G	-0.000222934
rs2619685	G	1.68735e-05
rs714784	T	-0.000231943
rs11856609	T	-2.15965e-05
rs11853182	A	-2.37165e-05
rs1550340	C	-0.000227021
rs7170009	C	7.47293e-05
rs12900916	A	-2.15829e-05
rs12909519	A	-0.000229177
rs17600375	C	-0.000181904
rs1438926	G	6.51465e-05
rs1124769	A	-0.000227205
rs17647040	T	-0.000262547
rs12899586	C	-4.33084e-05
rs12904155	A	5.53387e-05
rs12593764	C	-0.000261841
rs1550336	G	-0.000240753
rs6493476	C	-0.000229333
rs17522120	T	-0.000127504
rs11631783	C	-0.000116892
rs3803369	T	-4.89698e-05
rs7177664	G	-0.000179953
rs4598846	A	-0.000191833
rs8040954	G	3.18545e-05
rs2278559	G	7.19497e-05
rs882299	A	-9.85217e-05
rs4775921	T	0.000136668
rs7179084	T	0.00022129
rs8028561	A	0.000222998
rs6493482	G	-0.000203079
rs1438924	C	0.000122743
rs7176579	G	2.03018e-05
rs16964113	T	0.00016034
rs10519293	C	-0.00014172
rs17522553	G	0.00023249
rs1122044	C	-1.3912e-05
rs12324478	T	-8.25017e-06
rs1075680	C	-2.60375e-05
rs1075681	G	0.000214918
rs2414093	A	1.50029e-07
rs934635	G	3.08484e-05
rs4775928	T	0.000117791
rs934633	C	8.97523e-05
rs4646	A	-0.000186997
rs10046	G	-0.000175807
rs2899470	T	-0.000225064
rs12591172	G	-0.000169572
rs1065779	A	-0.000185096
rs8029120	T	-0.000178623
rs4774583	T	-0.000190048
rs3784307	G	-0.000181456
rs2289105	T	-0.000190118
rs17601241	G	0.000121228
rs2304463	A	-0.000187983
rs4324076	A	-0.000156621
rs9806371	G	-0.000276403
rs8034835	A	-0.000171929
rs6493489	C	-0.000187752
rs28757184	G	-2.24536e-05
rs16964201	C	-0.000308439
rs2899472	C	2.61747e-07
rs12439137	A	0.000180183
rs12595627	T	-0.000149034
rs8023263	G	-0.00016836
rs4775934	C	0.000291027
rs2899473	C	-0.000288296
rs4775935	T	-0.000155474
rs1065778	T	-0.000171243
rs12594287	G	-0.000155791
rs2414095	A	-0.000150537
rs12592697	T	-0.000154413
rs3784308	A	-0.000201828
rs9944225	C	0.000205767
rs700518	T	-0.000177851
rs3759811	T	-0.000186652
rs2414097	G	-0.000154126
rs17703883	T	3.17044e-06
rs726547	G	-0.000161207
rs16964211	G	-0.000161001
rs1865803	T	-0.000160822
rs16964215	A	0.00020402
rs7173595	C	-0.000162652
rs7175531	T	-0.000155596
rs727479	C	-0.000177068
rs4775936	C	-0.000192919
rs10459592	T	-0.000106398
rs10851498	T	-0.000193877
rs17601674	A	-0.000574048
rs16964220	G	-2.16398e-05
rs17703982	C	-1.42391e-05
rs28757159	G	-2.26124e-05
rs28757157	C	-3.84253e-05
rs28757156	A	-3.4389e-05
rs17601876	A	-0.000166727
rs4614671	C	0.000191964
rs12050767	T	-0.000190712
rs3889391	G	-0.000240965
rs749292	G	-0.00019584
rs8039089	T	-0.000200665
rs8042086	C	-0.000196236
rs4774584	G	-0.000204836
rs2414101	A	-0.000210655
rs11632903	C	-0.000188504
rs17647707	G	-0.000127281
rs17647719	A	7.75027e-06
rs2305707	A	0.000324967
rs1902586	G	-3.71017e-05
rs28458810	C	0.000484972
rs8029807	G	0.00049591
rs7167343	A	7.99207e-05
rs936306	C	0.000392423
rs936307	C	0.000513261
rs28757122	T	7.6913e-05
rs12594203	C	9.99295e-05
rs2470176	A	0.000373063
rs999480	C	4.7989e-05
rs2470158	G	0.000475474
rs3764221	G	8.15042e-05
rs2470157	A	0.000493709
rs9302160	C	8.44172e-05
rs2470156	T	0.000495838
rs2470155	G	0.000487397
rs730154	T	0.000357104
rs17523880	C	-0.000403131
rs28757111	A	9.41366e-05
rs8031463	T	6.53574e-05
rs12899740	A	2.67217e-05
rs10519302	A	2.77043e-05
rs3751591	A	-0.000126684
rs2470150	A	0.000136844
rs1004982	T	-0.000206208
rs2445761	T	-0.000150306
rs4774585	G	-0.000134766
rs8041933	G	-0.000145475
rs6493495	A	-0.000335845
rs2470146	A	0.000127306
rs2446404	T	0.000131799
rs2470145	T	0.000151325
rs7174997	G	7.02414e-05
rs8025191	A	-0.000135709
rs1961177	C	-0.000411681
rs2470169	T	0.000132015
rs1870049	T	-0.00041232
rs11070843	A	-0.000425742
rs11070844	C	-0.000419404
rs6493497	G	-0.000425542
rs752760	C	-0.000164005
rs2445766	A	-0.000238827
rs2445768	A	-0.000242658
rs868475	T	0.00018471
rs2445770	G	0.000126897
rs12441859	G	-0.000432914
rs1551656	C	-0.000422818
rs12441382	G	-0.000428815
rs1458928	T	-0.000232979
rs8031184	G	-0.00044654
rs8031112	C	-0.000415719
rs2470184	C	1.95801e-05
rs2470187	C	0.000611474
rs8031311	G	-6.3934e-05
rs12592994	T	4.08722e-05
rs17524318	G	-8.99419e-05
rs16964316	G	-0.00129633
rs10162956	C	-0.00133541
rs17524415	G	0.000172788
rs10163098	A	-0.00127487
rs3751586	A	-0.000622039
rs2470182	T	-0.000201923
rs2445741	A	2.10455e-05
rs8036694	G	-6.43512e-05
rs8036702	G	-6.41082e-05
rs17648128	G	0.000121027
rs17648140	A	0.000131041
rs16964348	A	-0.000354743
rs7176014	T	-0.000378929
rs8026587	C	-3.67115e-05
rs3751585	G	-1.05189e-05
rs12593979	C	1.54048e-05
rs17524694	C	-6.0372e-05
rs3736485	A	1.35327e-05
rs11630842	G	1.9248e-05
rs7165887	G	1.95699e-05
rs1551657	A	-1.49711e-05
rs2271676	A	-0.00021157
rs10467923	A	7.06268e-06
rs4775945	C	-2.29927e-05
rs17524750	C	-2.28324e-05
rs12102203	A	-6.71329e-07
rs4144941	T	-1.51847e-05
rs11070854	T	-6.9187e-06
rs8024233	A	-4.98904e-06
rs7170848	G	-0.000214537
rs4359386	C	-3.36182e-05
rs4462536	A	-3.14059e-05
rs4462537	A	1.90422e-05
rs17524906	G	-1.38465e-05
rs12904173	T	-2.13554e-05
rs11855041	T	1.86261e-05
rs4774594	C	4.46724e-05
rs4143723	A	9.77021e-06
rs2414105	A	2.0655e-05
rs2414106	C	1.87762e-05
rs11635216	C	3.00794e-05
rs4775953	G	1.87415e-05
rs4775955	T	6.35603e-06
rs4545756	A	1.29684e-05
rs882386	G	3.11121e-05
rs7177720	T	-8.12329e-06
rs4775961	A	1.47246e-06
rs12372948	A	3.6217e-06
rs6493511	A	4.43308e-05
rs8042840	C	2.16881e-05
rs2278990	G	4.11356e-06
rs2278989	T	4.4108e-06
rs10519313	C	4.13295e-06
rs8037167	G	5.5087e-07
rs12324531	T	5.13247e-05
rs1531155	T	3.89014e-05
rs2607111	T	2.29773e-05
rs7165299	T	-0.000219424
rs1902590	G	7.36318e-05
rs7170980	A	3.26469e-05
rs7165882	G	-0.000221512
rs2622770	A	6.16644e-06
rs2606136	G	9.11464e-06
rs1017678	T	0.000135792
rs744039	T	5.52007e-05
rs2622769	G	1.27139e-05
rs1456295	C	1.28151e-05
rs1840707	G	1.42886e-05
rs716986	G	7.94198e-06
rs2622767	A	5.10016e-05
rs4775968	C	2.79638e-05
rs2305716	C	2.87414e-05
rs2606146	T	3.07854e-05
rs2607117	C	2.314e-05
rs12901452	C	-2.97225e-05
rs2622774	C	-4.49909e-05
rs2607118	C	-5.35575e-05
rs7181921	T	-1.87702e-05
rs2607120	C	-6.60139e-05
rs16964482	G	-0.000130034
rs16964483	A	-0.000130921
rs16964486	G	-6.7435e-06
rs7174616	A	-0.000270925
rs16964505	A	-1.00876e-05
rs16964506	G	3.95674e-05
rs16964508	A	2.26974e-05
rs690638	A	-7.99376e-06
rs4775983	G	9.95393e-05
rs3751596	A	0.000100547
rs16964532	G	3.8829e-05
rs17611193	T	0.000135956
rs2554315	T	7.09209e-06
rs2570232	A	-0.000132261
rs11637876	A	0.00014808
rs17705732	G	4.22172e-05
rs1972689	G	0.000106872
rs6493526	T	0.000154749
rs2570239	T	0.000112443
rs2623251	T	8.54288e-05
rs2570241	T	0.000110145
rs17705817	A	0.00062527
rs16964561	A	3.6809e-05
rs2554355	C	7.95239e-05
rs8031045	G	-4.10728e-05
rs2252831	A	0.000113051
rs2007355	T	9.36424e-05
rs17526760	A	0.00010253
rs2554327	G	-0.000114184
rs12908327	G	9.84981e-05
rs2912189	G	9.74425e-05
rs2554336	T	0.000129511
rs2570258	T	0.000124327
rs2916176	A	9.77749e-05
rs1811326	T	0.000100663
rs16964596	A	6.12613e-05
rs2570228	T	0.000121565
rs2623263	A	7.78238e-05
rs2303443	G	0.000105029
rs2959285	A	8.83165e-05
rs2593173	T	0.000108687
rs1991267	G	7.44755e-05
rs2959298	G	0.000101249
rs2554349	G	0.000114074
rs2441780	C	9.31491e-05
rs1035737	A	9.9372e-05
rs2916172	C	9.01541e-05
rs2433221	A	8.92667e-05
rs2929425	C	9.7193e-05
rs2929426	A	0.000105338
rs2959299	C	8.99352e-05
rs2593170	A	0.000102628
rs2916177	C	9.57563e-05
rs2253116	A	0.000121545
rs2959293	G	8.14993e-05
rs2623255	T	9.83382e-05
rs2593188	T	0.00010606
rs2959283	T	-0.000271567
rs10518674	T	0.000163197
rs2441781	T	-0.000366402
rs11070877	G	0.000303948
rs4627278	G	0.000185092
rs10851507	A	-0.000382103
rs7173725	T	-0.000100936
rs2398	T	-0.000169112
rs4638520	C	-0.000146395
rs12909161	G	-0.000181349
rs3794541	T	-0.000131888
rs3794545	T	0.000215492
rs6493537	G	0.000271889
rs12595160	A	-0.000304582
rs8026828	A	3.63853e-05
rs7166799	A	-0.000135892
rs12593936	A	-0.000296235
rs4776010	G	-0.000264118
rs12594809	G	-0.000136435
rs11070883	A	6.53145e-05
rs1063902	A	4.35137e-05
rs11855672	C	-0.000287777
rs3751603	G	0.000407871
rs16964760	G	0.000306391
rs16964764	C	0.000374271
rs3794551	T	-3.65355e-05
rs3794552	G	0.000563235
rs4776020	T	0.000130841
rs17541016	T	0.000251131
rs4405492	G	-0.000422021
rs3825801	C	-0.000202277
rs11070888	T	0.00052854
rs7180204	C	1.0975e-05
rs6493547	G	0.000598331
rs8030428	G	-4.70819e-05
rs6493549	T	-0.000453697
rs7183588	G	0.000398413
rs17650541	A	-0.00022574
rs11635028	A	-0.00044399
rs7165256	T	6.407e-05
rs8025608	C	2.47709e-05
rs10152383	G	0.000596521
rs8042385	A	-0.000522281
rs10851510	G	0.000196372
rs4496072	C	0.000156589
rs4774617	C	5.55451e-05
rs4608282	C	-7.01078e-05
rs7175663	G	0.000604625
rs7175545	C	0.00051235
rs8040562	A	-0.000304784
rs3751624	C	-0.000436052
rs12594710	C	0.000102416
rs6493552	A	0.000495626
rs16964864	T	-6.3134e-05
rs12908325	C	-8.79517e-05
rs12050717	C	-0.00106214
rs11633035	G	2.02412e-05
rs12324121	A	0.000277398
rs2290332	A	-7.77854e-05
rs4341694	C	-0.000410457
rs8040558	G	-0.000187036
rs12324100	C	0.000142423
rs1058219	G	-0.000374497
rs3794566	G	2.38008e-05
rs3794565	A	-3.0255e-05
rs3794564	C	-4.30607e-06
rs10518684	G	-0.000237433
rs7176639	T	0.000157324
rs3816449	T	-0.00035925
rs2290336	T	-0.000116291
rs2242057	T	0.000146346
rs2242058	C	0.000147477
rs7162731	A	0.000225537
rs1405184	T	-1.01964e-05
rs1626180	G	0.000144761
rs2414148	G	-0.000361581
rs10518687	G	0.000154539
rs940966	T	-0.000336445
rs1632403	C	0.000211952
rs1669877	T	1.63474e-05
rs12899847	T	-0.000132011
rs10518689	G	-0.000309886
rs8030535	G	-9.435e-05
rs940970	T	-0.000107465
rs871488	G	-9.54063e-05
rs1464963	T	0.000175956
rs10083671	G	0.000182075
rs10083673	G	0.000168666
rs1972160	C	-4.95367e-06
rs2462847	T	-1.65049e-05
rs12592429	C	-0.000337036
rs940971	A	-0.000309943
rs940972	C	-0.000297261
rs940973	A	-0.000299891
rs1869126	C	-0.000300196
rs1869127	A	-0.000299362
rs1869128	C	-0.000315166
rs12915892	T	-0.00027446
rs11855884	C	-0.000300791
rs1526169	G	-4.57147e-06
rs41408650	C	-0.000317904
rs1464965	C	-0.000321166
rs1669867	G	-0.000205855
rs1724583	C	6.25983e-05
rs2899488	C	-0.000316908
rs1724616	C	0.000293704
rs11855082	A	-0.000315718
rs7165578	G	0.000175617
rs4776051	G	-0.000302448
rs4774624	C	-0.000318458
rs4774627	T	-0.00031659
rs11854247	C	-0.000319601
rs2272283	C	-0.000319311
rs1724595	T	0.000313042
rs17708103	C	0.00025328
rs1693501	A	0.000312655
rs9788691	A	-0.000357812
rs1693502	T	0.000314007
rs11854673	C	-0.000322827
rs1693506	T	0.000292408
rs1693507	A	0.000306788
rs1724601	C	0.00025431
rs1693521	G	0.00015901
rs11853954	T	-0.000196475
rs17651731	G	0.000188073
rs34197242	T	-0.000156915
rs4776056	A	-0.000388172
rs1055746	A	-0.000420793
rs2049518	A	-0.000354185
rs17614529	T	-0.000330754
rs1693531	T	0.000165058
rs11858238	G	-0.00035127
rs1568954	T	-0.0002202
rs4774633	G	-0.000365205
rs8034728	A	-0.000324582
rs17651808	G	-0.000321855
rs17614559	G	0.000222639
rs11070904	G	-1.80717e-05
rs2414163	T	0.000173435
rs2414164	C	-7.88061e-05
rs12915981	C	0.000188187
rs2414166	G	0.000173541
rs8036680	T	5.3509e-05
rs4776063	C	0.000285054
rs2414167	A	-0.00028778
rs9806267	T	-5.01623e-05
rs2414176	G	-7.5502e-05
rs12595161	G	-0.000151866
rs4390542	T	0.000283697
rs8030871	G	0.000322375
rs4548810	C	0.000193894
rs8040787	G	-7.46475e-05
rs17542881	T	-0.000502699
rs12900462	G	9.21679e-05
rs4386077	G	-6.06602e-05
rs2414171	A	-4.23844e-05
rs1863512	G	0.000157921
rs7173621	G	-0.000360995
rs933860	T	0.00015092
rs1991300	T	-8.88066e-05
rs2414172	C	-0.000100138
rs8029021	A	7.70401e-05
rs7167070	T	-9.81446e-05
rs4776071	T	0.000173398
rs4392001	C	-7.83707e-05
rs7161887	A	8.66321e-05
rs4776072	G	0.000137979
rs8035237	T	0.000187276
rs4254271	G	0.000108524
rs2017176	C	6.38234e-05
rs2414179	C	9.25056e-05
rs17543144	G	8.28886e-05
rs2899496	C	-0.000153957
rs2899497	G	-0.000353045
rs11633342	T	4.08783e-05
rs16965142	T	4.18134e-06
rs8031784	C	-0.000287612
rs8033159	G	-0.000207193
rs12232297	A	0.000141656
rs7162989	G	0.000392036
rs8034464	C	0.000137061
rs3751633	A	-4.72479e-05
rs2440336	C	6.05114e-05
rs2440332	A	-3.85013e-05
rs2440330	G	-1.16881e-05
rs8033759	G	3.30916e-06
rs2440327	T	-9.8884e-05
rs1899745	G	-0.000190526
rs2440325	G	-0.000103941
rs2456502	C	0.000363746
rs10518694	C	0.00044111
rs2456507	G	0.000447528
rs2456525	C	0.000520477
rs2440315	T	0.000323193
rs2456526	T	0.00048354
rs2456530	C	0.000543494
rs2456531	A	0.000352754
rs2243790	G	0.000469235
rs2440375	C	0.000337309
rs8025128	C	7.41138e-05
rs7178036	G	0.00044436
rs16965204	G	0.000113285
rs2440359	G	0.000227517
rs1317318	T	0.000114497
rs2440354	T	0.000552437
rs1899727	G	0.000227715
rs7180707	G	0.000190904
rs1899728	C	0.000211321
rs8035241	T	0.00011085
rs2456509	T	0.000509174
rs2440351	C	0.000128186
rs7161750	A	5.161e-05
rs1899731	T	1.38784e-05
rs10851524	A	-0.000214546
rs4774638	T	-0.000220704
rs1899733	T	-0.000228052
rs1899734	A	-0.000399627
rs1899735	A	-0.000221577
rs7166575	T	-0.000209053
rs2414186	A	-0.000251645
rs1899741	T	-0.000208088
rs2414190	T	-0.000130748
rs17543773	C	-0.000131817
rs17626394	G	-0.000203161
rs17543799	C	-0.000156455
rs10851526	T	-0.000456803
rs8024399	T	-0.00037481
rs10163171	T	-0.000248594
rs1873811	A	-0.000214859
rs10518699	C	-0.000139316
rs6493599	A	-0.000223953
rs2899507	C	0.000306699
rs7163077	A	-0.000185565
rs7169953	T	-0.000183666
rs16965313	A	-0.000180745
rs7182391	T	-0.000188033
rs10851527	G	-3.88598e-05
rs17544177	T	-0.000124239
rs12899370	T	-0.000184837
rs8032016	C	-8.66282e-05
rs8037196	A	-0.000262826
rs12441966	C	-0.000309281
rs8042685	G	-0.000145917
rs729409	T	-7.33094e-05
rs17709789	C	-0.000166701
rs2414218	T	-0.000343191
rs11633435	C	0.000244917
rs17544344	A	-0.00018274
rs4238393	A	0.000209802
rs4776110	C	-0.000228593
rs1501021	C	0.00081478
rs2651506	G	0.000351311
rs1501024	T	0.000771114
rs719715	G	0.000553151
rs719714	A	-0.000121305
rs716559	G	0.000335624
rs1159774	A	0.000180558
rs2414223	C	0.000819974
rs12595165	T	-8.8238e-05
rs1873813	C	-0.000206747
rs1875345	C	-2.41969e-05
rs2248177	C	0.000464038
rs7166904	A	-0.000407111
rs2639676	T	0.000395104
rs2651517	T	-0.000300274
rs1846863	T	0.000499009
rs1501032	T	-0.000422374
rs2639677	A	6.98605e-05
rs17709930	C	-4.26038e-05
rs1501029	T	3.00074e-05
rs12898713	T	-0.000475867
rs1987085	A	-0.000163407
rs1875343	C	0.000180555
rs2639679	T	0.00010487
rs2639682	G	-0.000141111
rs8027120	A	-0.000413864
rs8042629	T	-0.00028199
rs4142455	C	-0.000324431
rs17710001	C	9.057e-05
rs16965386	C	-0.000986699
rs17659026	A	0.000139371
rs2047668	T	0.000146695
rs12050646	T	-0.000506939
rs193094	T	0.000117652
rs9920517	C	-0.000349247
rs189800	G	0.000367082
rs335507	T	0.000174062
rs335505	G	0.000162948
rs17710168	A	8.00113e-05
rs16965425	C	-0.000105022
rs8025430	C	6.10129e-05
rs12593509	A	-7.02768e-05
rs690306	C	-9.07945e-05
rs335495	G	-4.03253e-05
rs557766	T	-9.35378e-05
rs12911377	C	-3.13714e-05
rs1604277	C	7.13184e-05
rs562804	G	-5.46945e-05
rs335512	C	-4.49748e-05
rs2175372	C	0.000190041
rs689681	C	-2.32346e-05
rs906499	C	0.000178522
rs690275	C	-6.35854e-05
rs8039795	A	-0.00013386
rs690394	C	-7.97449e-05
rs615229	T	-7.95983e-05
rs17545090	C	-0.00014044
rs690535	G	0.000211166
rs6493610	T	9.86651e-05
rs12440597	C	-0.000102979
rs16965523	G	4.62792e-05
rs501720	C	2.05189e-05
rs627359	T	-0.000218299
rs1155589	T	6.58703e-05
rs17659514	A	-3.54752e-05
rs518039	A	2.13467e-05
rs3913949	C	6.3872e-05
rs3913950	C	-2.74425e-06
rs11070947	T	2.06604e-05
rs3899166	G	6.31286e-05
rs12595250	C	0.000213615
rs677203	G	1.57422e-06
rs4774646	G	2.1149e-05
rs12904466	T	6.86364e-05
rs1116123	A	3.45082e-05
rs12592602	T	0.000122713
rs11070956	G	7.98854e-05
rs7181898	G	-2.45333e-05
rs8041435	C	1.18018e-05
rs1508030	A	7.14332e-05
rs12594449	C	0.000164805
rs550318	G	-9.30523e-05
rs578079	C	-0.00020677
rs17628175	A	-0.000191373
rs538505	A	-0.000110897
rs16965675	C	7.74243e-06
rs518127	T	-0.000150013
rs16965678	C	-5.87927e-06
rs17660100	T	0.000110196
rs566855	G	1.62394e-05
rs689856	C	-0.000130583
rs17545973	C	-9.88807e-05
rs1949098	T	0.000102114
rs1567228	T	8.0985e-05
rs572221	G	-7.25679e-05
rs690271	G	-8.37918e-05
rs2661576	T	0.000191413
rs4774651	G	9.07243e-05
rs566369	A	6.21258e-05
rs482541	A	5.70367e-05
rs575279	G	-7.04351e-05
rs969908	A	0.000120581
rs2661577	T	9.62035e-06
rs12907221	C	0.000103688
rs1211489	T	0.000242194
rs931919	A	0.000123706
rs8043044	C	0.000102615
rs10851536	T	0.000141407
rs7168646	A	-0.000160549
rs7170453	C	-7.08515e-06
rs11630091	C	5.14974e-05
rs4776121	A	7.04483e-05
rs4774658	C	4.778e-05
rs17628504	A	-8.712e-05
rs500895	G	7.13164e-05
rs529413	C	-0.000174152
rs504519	C	-0.000157939
rs10220776	C	-8.13176e-06
rs4776123	G	8.4909e-05
rs512828	A	0.00014329
rs571278	C	-3.80947e-05
rs11070967	C	6.3799e-05
rs480542	A	6.05287e-05
rs17660435	C	6.08044e-05
rs11070968	C	5.47311e-05
rs16965823	C	-3.15214e-05
rs1486570	G	6.27083e-05
rs10851537	T	-0.000278308
rs12148511	T	-0.000174942
rs8042283	G	-8.53389e-05
rs16965848	A	-5.64762e-05
rs16965854	C	-5.95201e-05
rs12591795	T	0.000158544
rs2200522	G	-0.000134098
rs6493620	C	0.000125088
rs2200520	A	-0.000145681
rs12439607	G	-0.000174856
rs17628925	C	0.000265655
rs17660734	G	0.000224953
rs2035603	G	-0.000282776
rs1466600	C	0.000286704
rs11856514	G	0.000201434
rs11856604	G	0.00021594
rs12908743	G	0.000211349
rs7164332	T	0.000441101
rs11070974	G	-4.87416e-05
rs1486557	T	0.000212768
rs2134002	T	0.000208774
rs1501071	C	0.000182434
rs272769	G	0.000265335
rs272770	G	0.000262778
rs8028881	A	-3.1849e-05
rs2055406	T	0.000213377
rs1813171	G	-4.57995e-06
rs1516406	C	0.000182861
rs1516407	T	0.000243877
rs1516402	C	0.000245521
rs1038553	G	0.000256766
rs1501067	C	0.00024118
rs4776140	G	0.000236969
rs4776142	T	0.000230532
rs7181647	C	0.000446257
rs10162940	A	-2.98171e-05
rs10162950	A	-1.32384e-05
rs1516415	A	0.000549039
rs1996309	C	0.000168026
rs1711029	C	-0.000558898
rs11853116	C	0.000206047
rs1027606	G	5.03856e-05
rs640063	T	-0.000325096
rs1189397	C	-0.000259056
rs615041	G	-0.000247079
rs1607023	C	4.005e-05
rs17630504	T	-0.000222442
rs2414238	T	9.87736e-05
rs952993	T	-0.000141449
rs8039840	A	-0.00020253
rs1211192	C	2.14408e-05
rs936918	A	6.68895e-05
rs1189333	G	1.77526e-05
rs2129769	T	-5.82213e-05
rs12440270	T	-0.000232674
rs7168365	C	-4.46818e-05
rs4633660	C	0.000444104
rs8041208	C	-3.47851e-05
rs7182198	G	0.000209276
rs17630660	A	0.000256652
rs473664	G	-4.01985e-05
rs11630682	T	0.000162062
rs10518725	G	-2.63967e-05
rs10152470	G	0.000200148
rs4318154	A	5.45159e-05
rs1872917	A	-4.53585e-05
rs12907854	C	-5.90506e-05
rs16966177	C	-0.000233765
rs12708431	A	0.000139806
rs12915842	G	7.9011e-05
rs12910725	A	-1.44787e-06
rs1906424	G	-0.000254827
rs1906426	G	-0.000255436
rs7169397	C	-7.48551e-05
rs2129774	C	-0.00026418
rs2414243	A	6.53772e-05
rs16966219	A	-1.03083e-05
rs16966224	A	-1.32188e-05
rs4457943	G	-7.20343e-05
rs17662369	G	-2.04626e-06
rs10518730	C	-0.000127638
rs11855268	A	-5.09592e-05
rs9672398	T	-8.94786e-05
rs8039231	T	-0.000124483
rs16966272	A	-0.000235144
rs16966274	A	-0.000259521
rs2899517	T	-0.000249635
rs17549309	C	-5.66935e-05
rs16966280	C	-0.000252975
rs16966282	A	-0.000239686
rs12904067	C	-0.000161308
rs10152972	T	-0.000124713
rs1906396	G	-0.000246986
rs7165672	T	0.000200872
rs16966301	G	-0.000282608
rs1906397	T	-2.45264e-05
rs1906401	T	-0.000121612
rs1906404	G	-6.08676e-06
rs1906405	C	0.000184465
rs16966318	T	6.14394e-05
rs16966320	A	0.000132881
rs17730281	G	0.000242455
rs7178887	G	0.000179659
rs16966324	T	0.000138024
rs1105903	G	0.000149975
rs11858440	A	3.47875e-05
rs17730323	A	0.000138914
rs4776168	A	0.000128782
rs10518733	A	0.000141116
rs4774671	T	-0.000260047
rs17730436	T	0.000132256
rs689846	G	0.000264278
rs12902579	T	0.000336316
rs1031755	A	0.000115612
rs537025	C	0.000258941
rs17549749	G	-0.000142536
rs17631553	T	-0.000326632
rs989790	C	0.000205126
rs572528	A	-0.000285995
rs690500	A	-0.000293278
rs12903062	C	0.000231751
rs6493636	G	4.70017e-06
rs8182039	A	-0.000218905
rs4143622	G	0.00028721
rs2061599	A	0.000276276
rs4774673	C	-2.49303e-06
rs2470069	G	4.05064e-07
rs17663138	G	0.000264729
rs6416452	A	6.59387e-06
rs8038719	C	1.36587e-05
rs690054	C	-2.4679e-05
rs690214	T	-0.000116784
rs690526	T	-0.000112421
rs12914274	C	0.00013911
rs16966570	A	-4.10549e-05
rs6493645	A	-5.62788e-05
rs17632070	T	0.000142548
rs689654	C	7.29396e-05
rs2459367	A	7.01668e-05
rs2169344	A	8.06957e-05
rs7164670	A	-7.57987e-05
rs7183817	C	5.236e-05
rs2414255	C	0.000116129
rs690242	G	0.000336756
rs12591101	C	-0.000117908
rs1350827	A	0.000138662
rs690473	A	0.000246058
rs1119905	A	0.000326093
rs4774675	C	0.000134859
rs4776175	A	0.000135856
rs2045707	C	-0.000131478
rs1381195	T	0.000138768
rs7173857	T	0.000137494
rs12910194	A	-1.09117e-05
rs2126190	T	-7.26912e-06
rs2470072	A	9.08307e-05
rs1841575	C	-1.51482e-06
rs690358	G	-9.70641e-05
rs566122	C	-0.000105664
rs515430	G	-8.35386e-05
rs580129	C	-8.74965e-05
rs12594745	G	-4.991e-05
rs533362	A	-7.92159e-05
rs2711609	C	-8.39493e-05
rs766614	T	-7.80788e-05
rs2711584	G	-0.000127784
rs2725612	A	-8.57259e-05
rs2725617	C	-0.000121635
rs4776181	T	0.000139777
rs12443269	A	-6.59127e-06
rs2253351	G	-0.000121554
rs8040564	A	-3.23631e-05
rs1871119	G	-3.09228e-05
rs1478214	T	-2.55636e-05
rs17550754	A	-9.01178e-06
rs12902846	C	-9.1369e-05
rs1478213	G	6.8971e-05
rs2725570	C	-0.000171684
rs17632415	C	-0.000491078
rs2725603	G	0.00029897
rs1841943	A	-0.00012202
rs2711644	T	-2.59214e-05
rs2256003	A	0.000285683
rs2255994	G	0.00031815
rs7498014	C	-0.000114184
rs1478198	T	0.000316276
rs2616927	G	0.000141514
rs764229	T	-0.000321506
rs1478200	A	2.67871e-05
rs1478206	C	0.000274564
rs11853454	G	0.000103741
rs2248141	G	0.000315855
rs8027768	A	0.000245396
rs2725627	G	0.000187026
rs17731469	T	-0.000314919
rs2725629	G	-0.000318324
rs17632826	A	-0.000402173
rs17551182	C	-0.000312745
rs2616882	T	1.23574e-05
rs2711619	T	0.000252668
rs2711617	G	0.000281286
rs2616881	G	0.000197644
rs2711615	C	4.20434e-07
rs1478180	C	2.58745e-06
rs2616879	C	0.00010917
rs2711612	A	0.000378112
rs1026697	G	0.000375575
rs1026695	C	-0.000330108
rs11637143	G	0.000168826
rs11637199	C	0.000174413
rs2725554	C	0.000174482
rs4776191	G	-0.000320706
rs1961237	G	-7.54166e-05
rs2725560	T	0.000334432
rs1817388	T	0.000342012
rs2711647	T	0.000137701
rs1904109	C	-0.000762319
rs11639036	T	6.89758e-05
rs2725567	T	2.5153e-05
rs899139	T	0.000126869
rs750503	A	-0.000114504
rs1478190	A	-9.27601e-05
rs1159883	G	-0.000122324
rs17633184	G	-0.000376739
rs17183491	T	-0.000230072
rs9972357	T	-0.000176549
rs8035982	G	-0.000211913
rs4776196	C	-7.36006e-06
rs1478219	T	0.000167666
rs2711595	A	8.66835e-05
rs2725586	C	9.00014e-05
rs7175118	G	1.13934e-05
rs2414277	C	1.76491e-05
rs10518746	G	2.61274e-05
rs2711588	A	0.000176023
rs17664311	A	4.47205e-05
rs2616910	T	0.00018759
rs2725594	G	0.000211046
rs2725596	A	0.000224881
rs2616915	T	0.000236094
rs1478187	A	-0.000256901
rs2616917	C	0.000237932
rs16973946	T	-0.000151482
rs17664364	T	-0.000249712
rs10518750	G	-0.000446162
rs12904759	G	0.000277297
rs17731958	C	0.000307125
rs8035080	A	-0.000205514
rs4776200	T	-0.000114426
rs2163197	T	-0.000320993
rs2115827	T	6.80506e-05
rs17552199	T	-0.000105704
rs12148800	C	7.1043e-05
rs2163196	G	-9.99971e-05
rs17732069	C	-0.000477518
rs12591924	G	3.42559e-05
rs10162901	T	-0.000307714
rs2163195	T	-2.334e-06
rs2115825	T	-5.79943e-05
rs7495771	G	-5.5045e-05
rs1897031	G	-9.70213e-05
rs11855518	G	-9.35495e-05
rs2163194	A	-3.19117e-05
rs1897023	A	-0.000184785
rs8028347	C	0.000289317
rs7172540	C	-5.03875e-05
rs7172769	A	-4.01775e-05
rs11853343	T	-2.22323e-05
rs1897019	C	-2.40496e-05
rs4644815	A	-2.39199e-05
rs4644804	A	-2.61411e-05
rs12898716	T	-8.35637e-05
rs4293321	C	-0.00025789
rs1124991	T	-0.00011318
rs12901124	G	-0.000222563
rs4776204	G	6.13783e-05
rs12594549	A	0.000355926
rs2115820	T	0.000349001
rs12898299	T	0.000215037
rs2414270	C	-0.000237657
rs2899527	G	0.000220155
rs2899526	G	0.000190235
rs934191	G	0.000217411
rs10775155	A	-5.06533e-05
rs1897006	A	9.19155e-05
rs1897080	A	-8.39876e-05
rs8028866	G	-7.13374e-05
rs1897078	C	7.96093e-05
rs12594168	T	0.000137483
rs12591674	G	0.000134001
rs12902669	A	0.000134326
rs4774681	C	0.000116335
rs7170148	A	0.000124069
rs16974124	C	0.000130073
rs16974125	A	0.000138718
rs4774684	G	0.00014843
rs17732682	A	0.000326672
rs12591326	C	-0.000144932
rs12917028	G	0.000286685
rs2163201	T	4.68412e-05
rs7166833	G	-4.89776e-05
rs7497273	A	7.99169e-06
rs1897058	T	-1.0605e-05
rs1814348	C	-5.24223e-05
rs7164107	G	2.04944e-05
rs1897051	T	9.42293e-05
rs961266	T	-0.000124675
rs1897048	G	-0.000259904
rs8040235	T	5.96429e-05
rs1897039	A	7.87707e-05
rs8039506	A	9.90151e-05
rs11071056	A	-8.29002e-05
rs9944244	C	6.02247e-05
rs10444832	G	4.19007e-05
rs17732993	T	0.000486755
rs12438345	C	-0.000145405
rs16974298	G	3.05789e-05
rs8038935	G	0.000112589
rs2414295	T	0.000122555
rs12912379	C	1.84813e-05
rs4259996	A	-0.000241904
rs16974322	A	0.000342736
rs11634827	A	0.000126048
rs12443015	C	-0.000734982
rs719211	A	2.50995e-05
rs7162346	T	3.78153e-05
rs7183952	A	3.69645e-05
rs12440124	C	-0.000461886
rs11071063	C	-0.000587815
rs16974346	A	0.00031807
rs16974347	T	0.000322764
rs16974352	A	0.00031246
rs16974357	A	0.000298821
rs9806325	G	3.97288e-05
rs12903591	G	-1.90012e-06
rs5025252	C	0.000115818
rs8024165	C	0.000201416
rs8036716	G	0.000240318
rs4776219	C	9.00734e-05
rs6493670	C	0.000109425
rs4776220	G	0.000130032
rs4776221	T	-6.77419e-05
rs4776222	T	0.000105831
rs16953182	A	-4.26487e-05
rs12441610	G	-0.0010368
rs12911007	G	0.000166355
rs16974431	T	-4.13774e-05
rs4502150	T	-2.93272e-05
rs8033976	A	-0.00103005
rs7171614	A	-0.000938577
rs16974482	C	-0.000270277
rs12915691	A	3.70449e-05
rs12898437	T	-0.000211112
rs8032831	A	4.3235e-05
rs12916554	G	-0.000262829
rs7182182	G	0.000131711
rs1398003	G	0.000122693
rs11633544	G	5.52425e-05
rs11634764	G	6.07949e-05
rs11634047	T	5.67521e-05
rs4774692	T	-0.000258757
rs4291859	C	-0.000288054
rs7172089	C	-0.00027696
rs542328	A	-0.000281617
rs17237564	A	0.000200659
rs953994	T	-0.000128178
rs10518765	A	0.000334635
rs10444833	T	-8.17332e-05
rs11635375	G	-0.000133795
rs11853893	T	-0.000361815
rs11857095	C	-0.000485191
rs11857099	A	-8.4095e-05
rs8035405	A	-6.62738e-05
rs8029012	G	0.00101489
rs12148262	T	-0.000390936
rs12437618	G	-0.000408084
rs2414308	C	-0.000386381
rs4776231	C	-0.00043091
rs4641682	T	-0.000337643
rs532035	G	-0.000337967
rs12915430	A	-0.000343666
rs1814785	A	-0.000371772
rs492561	C	0.000162824
rs10518767	A	-0.000330049
rs8033074	A	-0.000408016
rs579664	T	-0.000388467
rs10152949	A	0.000231932
rs1402111	G	0.000228238
rs589611	C	0.000154841
rs605869	C	3.96443e-05
rs6493687	G	-3.67285e-05
rs12916626	A	-0.000136297
rs9302181	A	-0.000138245
rs11071087	A	-0.000155014
rs11639005	C	-1.12843e-05
rs11639014	A	-0.000135745
rs8040699	G	0.000694739
rs8023595	A	-8.08556e-05
rs10518772	C	-0.00135315
rs12909682	C	-0.000201179
rs2553218	G	-0.000122985
rs7163424	C	-0.000272622
rs2553226	T	0.000385729
rs7175154	C	0.000266838
rs1961635	C	0.000243082
rs2414325	C	-8.05352e-05
rs2414326	A	-8.50854e-05
rs9920919	C	-8.34416e-05
rs6493693	A	0.000224464
rs1850994	C	6.19242e-05
rs12592914	T	4.14853e-05
rs11071093	C	-7.00083e-05
rs9284299	T	1.58636e-05
rs12592900	C	2.3843e-05
rs1851006	A	-6.6254e-05
rs1818711	C	-1.8312e-05
rs3848141	C	1.52341e-05
rs2460606	T	-3.63086e-06
rs12101359	A	0.000155422
rs2681963	T	-0.000138889
rs11852743	G	3.52701e-06
rs1520411	A	4.98696e-06
rs2303406	C	6.20127e-05
rs9920139	C	2.59003e-05
rs9920150	A	7.9966e-05
rs1356857	T	-3.69991e-06
rs3985779	T	-7.449e-05
rs7173347	T	-5.67011e-05
rs11855856	C	-8.97027e-05
rs4485296	C	-0.000131418
rs2414336	A	7.24912e-05
rs11853727	A	-0.000158694
rs8029424	C	-0.000397638
rs1074876	A	0.000116256
rs4396478	G	0.000123314
rs13379610	C	-0.000404807
rs11071102	T	0.00033409
rs6493701	A	-6.92165e-05
rs4539545	G	0.000147379
rs11858172	C	-0.000499677
rs12904751	G	0.00015783
rs4776246	C	-0.000159137
rs1985883	T	0.000166801
rs6493711	C	-0.000233885
rs4500668	C	-0.000226341
rs11071114	A	6.99674e-05
rs2553215	G	-0.000218965
rs2414371	C	-0.000640938
rs7181788	T	-0.00058228
rs4776247	T	-0.000725345
rs1354102	A	-0.000736538
rs2062639	T	-0.000730957
rs7177005	G	-0.000695435
rs16975213	T	5.37124e-05
rs12900897	A	-0.000819536
rs2062640	G	-0.000623084
rs2695672	G	0.000271293
rs2651746	C	-0.000501545
rs4774706	G	0.000286443
rs12906539	C	-0.000562211
rs965538	C	-0.000232497
rs2695674	C	-0.000460484
rs17237899	T	-0.000109837
rs17237906	A	-7.2023e-05
rs924551	G	-0.000270536
rs1501399	A	2.56478e-05
rs2651764	G	-0.000269378
rs7178359	T	-6.10369e-05
rs1392980	C	8.22053e-05
rs12593004	A	0.000269999
rs8041529	T	0.000255116
rs2681987	G	-4.17659e-05
rs7182653	A	-0.000176242
rs2062641	G	8.62453e-05
rs17818831	C	3.25197e-05
rs2695652	G	-3.07654e-05
rs17818837	G	4.81899e-05
rs2721129	A	-3.30922e-05
rs11635367	C	3.77451e-05
rs1915201	C	0.000250672
rs2414382	T	-0.000409149
rs2202085	C	0.00155499
rs7167937	T	-9.5354e-05
rs2899565	A	3.5862e-05
rs2414385	G	0.000245016
rs8036120	T	-2.50313e-05
rs1879332	T	0.000265468
rs10518790	A	1.09171e-05
rs10518791	C	8.31861e-06
rs16975510	C	3.65132e-06
rs11071136	C	-1.14394e-05
rs11071137	T	1.96048e-05
rs11071138	C	-1.28021e-05
rs17818855	T	-0.000322135
rs2899567	G	-0.000363403
rs7184023	C	-7.9831e-06
rs12148824	T	-1.98387e-05
rs11071143	G	-0.000257264
rs13329391	T	8.34505e-05
rs2176867	T	0.000252502
rs1915206	C	1.27756e-05
rs8028935	G	-5.40719e-06
rs6493722	A	-2.26998e-05
rs11071149	A	0.000299186
rs1501395	G	0.000309724
rs17818867	T	-0.00035737
rs10162685	T	0.000102201
rs10162662	C	0.000235107
rs10220743	T	0.000358484
rs1319333	G	-4.88823e-05
rs1846927	C	-0.000304122
rs1879337	T	0.000321536
rs1915213	T	0.000718524
rs9920295	G	-0.000336452
rs4126004	A	0.000182213
rs1629366	C	-0.000358934
rs10518792	C	-0.000291507
rs4126006	A	-0.000307868
rs6493735	A	0.000170398
rs7181383	C	0.000157022
rs1715958	A	-0.000215599
rs13329320	T	-0.000248486
rs13329637	G	-3.8838e-05
rs11637138	G	-0.000405695
rs1194463	T	-0.000202812
rs1728895	A	-3.64849e-05
rs7162698	A	0.000163775
rs1528470	C	0.00034405
rs1728897	T	-6.08996e-05
rs1728850	G	-0.00055311
rs7173577	A	-1.17624e-05
rs17818939	G	1.37458e-05
rs8042884	T	-2.9631e-05
rs867697	T	-0.000115881
rs17238129	T	-0.000677307
rs17818951	C	-0.000699073
rs1919165	C	4.80871e-05
rs10431784	C	0.000196247
rs11632529	T	3.69704e-05
rs6493743	T	-0.000636022
rs7182466	A	-0.00066019
rs7168436	T	-0.000282929
rs1728861	C	0.000212896
rs1528474	T	-4.6336e-05
rs12910429	T	0.000114146
rs1728891	A	-0.000161202
rs1629338	T	-0.000328959
rs2572035	C	0.000313896
rs8033740	T	-0.000136329
rs16975905	T	0.000305678
rs551132	G	0.000136645
rs2697377	C	0.000268104
rs1528473	A	0.000327111
rs489105	C	0.000201157
rs7178925	T	-0.000187456
rs505918	A	0.000169651
rs16975936	T	-0.000340444
rs12911537	A	5.11891e-05
rs10444801	G	9.60998e-05
rs4774203	C	6.56876e-06
rs1865475	G	-0.000101462
rs527015	G	9.80855e-05
rs501898	T	0.000138276
rs508482	G	1.66004e-05
rs496232	T	6.73924e-05
rs11852793	C	-0.000173602
rs16975978	C	-8.60209e-05
rs4774746	G	5.07254e-06
rs4774747	T	9.25028e-05
rs2414402	C	2.14032e-05
rs16976006	G	-0.000248572
rs2414403	G	3.07743e-05
rs16976015	C	-0.000181022
rs16976022	T	-0.000191555
rs16976029	C	-0.000175707
rs16976036	A	-0.000142908
rs6493767	C	0.000133407
rs16976065	T	-0.000136305
rs4774750	G	0.000102337
rs4503734	G	5.07278e-05
rs8035625	G	3.82364e-05
rs8034402	A	-3.20358e-05
rs8034882	C	3.89298e-05
rs8042411	G	-0.000167914
rs16976149	A	5.58003e-05
rs9300	G	-7.95663e-05
rs11855490	G	-0.000274858
rs3809540	A	-8.10088e-05
rs3809539	A	7.10361e-05
rs28589384	A	-0.000115693
rs1061824	T	-0.000115258
rs1061873	T	-0.000113315
rs1061870	G	-0.00011688
rs1050931	G	-0.000115275
rs8030981	A	-9.52931e-05
rs7165491	A	-9.35795e-05
rs17238178	T	0.000261426
rs17819012	G	0.000216831
rs17238192	C	0.000240008
rs7180504	C	3.98629e-05
rs16976187	T	0.000196766
rs12440420	A	9.82297e-05
rs8039254	C	0.000217347
rs12324775	G	0.000177377
rs2444039	G	-0.000183969
rs2444043	C	-0.000118294
rs549774	T	-0.000117051
rs16976218	G	0.000176958
rs16976220	G	0.000139658
rs16976227	T	0.000200618
rs11639418	G	-0.00012653
rs8032594	G	-1.19307e-05
rs12050885	T	-0.000101745
rs11071175	A	-1.09027e-05
rs10518808	G	0.00019396
rs1007912	G	-2.63055e-06
rs12903378	T	0.000218579
rs12909207	A	0.000218637
rs11857829	T	-4.31325e-05
rs12901464	A	0.000163842
rs11636687	T	-9.60295e-05
rs12902710	T	2.37954e-05
rs28668016	A	-0.000102503
rs2290344	T	-0.000155344
rs7183960	T	-3.07806e-05
rs12050587	A	-2.23702e-05
rs2414409	T	-2.5991e-05
rs16976260	T	-7.7942e-05
rs678892	G	1.47102e-06
rs8024695	T	-0.000151313
rs17238269	G	0.000434592
rs4774766	A	-6.23803e-05
rs11732	A	-0.000344583
rs3743203	T	-5.89163e-05
rs8031507	G	-0.000341705
rs8042642	A	-0.000283637
rs8027135	A	-0.000266625
rs7168869	T	-0.000278746
rs17819090	A	0.000429858
rs17819096	G	-4.05938e-05
rs16976298	C	-6.94141e-05
rs8041885	T	-0.000266706
rs8041044	C	-0.000269583
rs10518810	C	-0.000264781
rs2289324	T	-7.02518e-05
rs6493781	T	-0.000269398
rs4380011	A	-6.61246e-05
rs549914	C	-0.000109187
rs16976314	T	-0.000308207
rs11857139	G	-5.82192e-05
rs12440680	G	7.56916e-05
rs7170993	T	0.000117477
rs9920450	T	0.000110492
rs17819108	G	-5.87715e-05
rs11071185	A	-2.66271e-05
rs16953240	C	-0.000280136
rs7169460	A	-0.000261431
rs7183937	C	-0.000274359
rs12594039	T	-0.000103817
rs8042996	T	0.000241316
rs11856786	G	8.62336e-05
rs3759864	T	-0.000101781
rs7181226	T	-0.000289151
rs687623	C	0.000187756
rs6493787	G	-9.62338e-05
rs2290981	G	-9.68563e-05
rs692691	T	0.000246454
rs692646	A	0.000238683
rs685935	C	0.000247193
rs692062	T	-0.00014174
rs7174641	C	-0.000255671
rs16976343	T	-0.000160393
rs12594443	A	7.50409e-06
rs17819126	C	4.79393e-05
rs3743205	C	-0.000254743
rs12595301	T	-0.000440027
rs1987293	C	-0.00029451
rs8038773	C	-0.000174556
rs4774779	G	-6.93791e-05
rs4774780	A	0.000189384
rs2248033	C	0.000202222
rs1624779	G	0.000220726
rs1659298	G	-0.000166223
rs1677234	C	0.000139089
rs16976371	T	-0.000123837
rs11071188	A	0.000168186
rs1550329	C	0.000216908
rs11858599	G	-5.89068e-05
rs11858624	G	-5.82432e-05
rs12917202	A	-0.000225641
rs11635978	C	-4.79093e-05
rs2899589	A	-0.000237553
rs725150	T	0.000166452
rs9744862	A	-0.000243564
rs7181893	A	0.000391936
rs9972557	T	-0.000246481
rs4774791	G	-9.30083e-05
rs1371057	A	-0.000245741
rs7164285	C	-0.000163228
rs7181496	A	0.000379227
rs12898968	G	5.16678e-05
rs2917844	T	-0.000168863
rs617137	T	-0.000472517
rs16976428	C	0.000203323
rs1438915	C	0.000553543
rs16976432	T	-6.49638e-07
rs12591646	T	-3.70058e-05
rs16976436	C	0.000386318
rs581287	T	-0.000305447
rs492363	A	-0.000447278
rs572531	G	-0.000124227
rs9920546	C	-0.000220323
rs11071200	C	0.000254551
rs4774800	C	-0.000167144
rs8030790	A	0.000234747
rs2118781	T	0.000251157
rs12373006	G	-4.95774e-05
rs11854213	A	0.000257739
rs16976466	T	0.000187634
rs16976467	T	-5.82375e-05
rs1014551	T	0.000205178
rs687128	A	-0.000138826
rs9920680	T	-0.000143594
rs1011061	A	-0.000164817
rs12594642	T	-7.09824e-05
rs1371056	T	-7.40536e-05
rs11858195	A	-0.000243973
rs2414424	C	-0.000205661
rs4774802	T	-0.000145017
rs7164194	T	-0.000766866
rs6493809	A	5.01601e-05
rs2414428	T	0.000454281
rs4377101	T	5.32225e-05
rs4774222	T	-0.000193241
rs2414431	T	6.86355e-05
rs6493814	G	-0.000152436
rs12442771	A	-0.000152412
rs7182733	G	-0.00015372
rs7163167	C	-0.000189904
rs6493815	A	-0.000433838
rs2414433	T	-3.54327e-05
rs2414434	T	-0.000671274
rs7179377	T	0.000289223
rs6493819	A	0.000304665
rs7176575	G	0.000300475
rs16976525	T	-0.000121627
rs16976529	A	-5.09007e-05
rs11634091	C	0.000614582
rs12906451	A	2.36072e-05
rs4774826	C	-0.0015677
rs10851592	A	-0.000612624
rs11071215	G	-7.38884e-05
rs2014213	C	-0.000168699
rs12148407	T	-1.73681e-05
rs7182436	T	-0.000188232
rs17819216	A	-0.000260305
rs1991406	T	-0.000128042
rs12593682	C	-1.79909e-05
rs10518822	T	-0.000104484
rs9944218	C	-0.000158151
rs933996	A	-0.000113969
rs1104845	A	-0.000200551
rs1104846	G	8.08392e-05
rs1104848	A	0.000204094
rs8033157	C	-0.000302397
rs11071224	A	0.000462418
rs12439559	A	0.000617515
rs2899593	C	-0.000354969
rs17238461	A	-0.000160985
rs2438129	G	-8.27424e-05
rs8033275	C	-0.000231411
rs2288346	T	4.28601e-05
rs3759865	G	0.000131655
rs2438128	G	-0.000269912
rs2303579	T	-0.000294388
rs2303580	C	-0.00026529
rs10518824	G	0.00045879
rs1912401	G	-0.000519419
rs2414448	G	-0.000294232
rs6493824	T	-0.00028902
rs1912405	T	-0.000292202
rs1912407	T	-0.000281003
rs17238489	C	-0.000157986
rs9972348	A	-0.000155461
rs10518825	C	-3.00566e-05
rs16976638	A	0.000477817
rs16976644	C	0.000449676
rs8032158	T	-0.000102266
rs17819282	T	-0.000278335
rs10518828	C	0.000436475
rs12593446	C	-0.000200576
rs16976648	C	0.000477182
rs7174459	C	-0.000342655
rs1912403	T	-0.000435852
rs4774833	G	-0.000347242
rs17819300	A	-0.000253311
rs1912404	A	-0.000218129
rs10518831	T	0.00049429
rs12592220	C	0.000308722
rs2175104	G	-0.00022377
rs906811	A	-0.00040803
rs7163864	A	-0.000173477
rs6493827	C	-0.000175136
rs4774837	G	0.000423441
rs12438374	C	0.000358054
rs12913147	T	0.000860891
rs12595514	A	0.000109094
rs16976661	A	0.000375791
rs11635590	A	-0.000306999
rs17819312	G	0.000434156
rs949551	A	0.000138807
rs9652429	T	0.000427268
rs11631645	A	-6.61726e-05
rs12907507	C	2.34547e-05
rs7183768	T	8.48755e-05
rs7164193	G	0.000205652
rs11071240	G	-0.000132206
rs2414458	A	-0.000176489
rs877045	T	0.000163892
rs1509404	A	0.000382988
rs7169431	A	-0.000120077
rs12913391	C	1.75542e-05
rs8027409	C	-0.000119814
rs17238566	C	-0.000126091
rs10518833	C	-0.000104054
rs10518834	A	-0.000138995
rs1553737	C	0.000464375
rs12439907	T	0.000743219
rs4363812	T	0.000737525
rs11071248	G	0.000726522
rs4310791	T	-6.81917e-05
rs1372753	T	-7.45715e-05
rs1550586	A	0.000473572
rs7496025	C	1.89939e-05
rs16976776	A	0.000703271
rs11636040	A	0.000474988
rs12595840	C	0.000684972
rs12593569	C	0.000493342
rs16976788	G	0.000686836
rs12437864	C	0.00069234
rs11637789	T	0.000681123
rs2725870	C	-7.47187e-05
rs16976792	G	0.000505686
rs894415	C	0.000345948
rs2584689	A	0.000347801
rs1879347	T	0.000504563
rs12439682	C	0.000659931
rs10518843	A	0.000491123
rs1829543	C	0.00033841
rs2713934	C	0.000318189
rs8030605	G	0.000467205
rs2247838	A	0.000333845
rs2460647	T	-7.86616e-05
rs10851604	G	0.00049034
rs16976826	C	0.000663177
rs12591294	T	0.000636541
rs2414468	G	0.000478989
rs2460649	A	0.000324753
rs2682050	C	-3.98453e-05
rs2682051	T	-0.000107401
rs4392004	A	0.000579185
rs2718934	G	-3.48232e-05
rs8032600	G	-0.000287047
rs8032549	A	-0.0002882
rs12594941	T	0.0003497
rs1579370	C	0.000538238
rs2718957	G	0.000109845
rs1593453	A	-0.000417406
rs2912184	A	-0.000203213
rs2554287	A	0.000250119
rs1477588	T	0.000252848
rs2682017	C	0.000120979
rs2718904	A	0.000266839
rs2114185	A	0.00023195
rs1520532	C	-0.000268564
rs2713940	G	-0.000284229
rs1863427	C	-0.000374885
rs1426065	A	0.000613615
rs1426070	A	-0.00028979
rs7177904	A	0.000593901
rs12900678	A	-7.54407e-05
rs16976890	G	-0.000108033
rs11853962	T	-0.000271662
rs1549452	C	-7.43004e-05
rs12443042	C	0.000609767
rs795791	C	-7.86592e-05
rs1087837	C	-0.000565101
rs1087838	T	0.000305488
rs795793	T	-0.000566168
rs7170307	A	-8.28584e-05
rs11858489	C	-0.000227237
rs11857306	A	-0.000255452
rs1715919	T	0.000556341
rs3759868	G	0.000318607
rs12591303	T	-5.8363e-06
rs1711483	G	-0.000736713
rs16976919	A	0.000384372
rs11856746	A	-0.00022439
rs7164113	G	0.000510853
rs12910542	A	-0.000238624
rs1980243	C	-0.000239836
rs7164603	G	-0.000362947
rs7164950	A	-0.000229486
rs17238775	T	0.000674879
rs1711537	A	1.23096e-05
rs11531318	C	3.99917e-05
rs795471	G	0.000149311
rs703237	G	0.000123175
rs9920264	G	3.9086e-05
rs12907686	T	-0.000101637
rs2676765	T	-0.000282428
rs2676206	A	-9.2269e-05
rs9920615	T	-0.000498067
rs1600833	T	0.000199722
rs8034366	A	-0.000130737
rs10518858	A	7.19043e-05
rs12148781	G	9.00566e-05
rs7165804	G	-0.000117962
rs4774879	C	4.10183e-05
rs7174432	A	-4.90915e-05
rs7178796	T	-5.96408e-05
rs16977020	A	9.98964e-05
rs12903283	A	-7.36015e-05
rs3803457	A	-7.06077e-05
rs1979467	T	-5.57681e-05
rs12903336	G	-5.70714e-05
rs3199	T	-0.000349892
rs12903862	C	-5.45767e-05
rs2170463	A	-6.26559e-05
rs1564557	G	0.000231024
rs17238845	A	-7.54616e-05
rs4774885	A	-0.000348912
rs12911381	T	-0.000103796
rs11630168	C	3.21628e-05
rs11071282	G	-9.81639e-05
rs11071283	T	-0.000100482
rs8043223	G	2.9242e-05
rs28678122	A	-7.63987e-05
rs28620278	C	0.000105684
rs12592389	A	-3.44303e-05
rs2279299	G	6.67294e-05
rs2279298	G	-7.41151e-05
rs3784553	G	7.94923e-05
rs11638707	T	-8.05014e-05
rs11071285	T	-0.000382878
rs4774244	A	-0.000115521
rs534005	C	-1.93094e-05
rs809459	T	-3.17232e-05
rs7164095	C	9.65956e-05
rs17238880	G	0.000437893
rs12905514	T	-9.06972e-05
rs7168178	C	-4.08856e-05
rs6493882	A	-0.000130274
rs8035474	A	5.57073e-05
rs7182346	T	5.07868e-05
rs6493886	A	0.000138126
rs2161935	A	-0.000548958
rs6493888	A	-0.000573414
rs1010699	G	-9.82332e-05
rs8023672	C	-0.000274839
rs10518876	G	-0.000209723
rs1660966	C	-0.000162021
rs1647386	C	-0.000442624
rs1657938	G	-0.000226322
rs1657934	A	-0.000221898
rs6493893	A	0.000160333
rs7359253	T	-0.000207436
rs1657930	G	-0.000216273
rs4313751	T	0.000154148
rs6493894	T	0.000197453
rs13379960	G	0.00022225
rs1441236	G	-7.8744e-05
rs1115019	T	-0.00013889
rs11858368	T	0.000144505
rs2163369	T	9.50168e-05
rs1629339	A	-9.40419e-05
rs1657922	C	-0.000130266
rs10851612	A	0.000137028
rs213163	G	-0.000131181
rs213155	A	-0.00015936
rs2111890	T	0.000224429
rs4774246	T	0.000218357
rs12906025	T	0.000178787
rs2543675	C	0.000175893
rs604191	T	-8.53869e-05
rs34262415	A	9.90716e-06
rs1642932	G	-9.89192e-05
rs2585082	A	7.71799e-06
rs1628067	C	-1.79173e-05
rs1625176	A	-0.000171146
rs11856338	T	0.000124692
rs1652738	C	-0.000160688
rs1652739	C	-0.000180327
rs1631079	G	-0.000135687
rs2566844	T	-0.000178599
rs2585076	G	-0.000166259
rs11630195	T	4.77514e-05
rs12906873	T	5.00613e-05
rs2435905	A	-0.000149616
rs2957576	A	-0.000139396
rs2733170	C	-0.000127788
rs8037469	C	-7.89231e-05
rs2566856	T	-0.000119723
rs9302200	G	-1.37942e-05
rs2470081	A	0.000117142
rs2470082	G	7.45861e-05
rs12437713	C	0.000698632
rs7183361	C	-0.00015821
rs2962992	T	8.03452e-05
rs7176873	G	2.42262e-06
rs2962990	C	7.72148e-05
rs2703580	C	8.08186e-05
rs4494480	A	1.77523e-05
rs2585112	C	8.57589e-05
rs2464427	G	0.000104823
rs2951904	G	8.53386e-05
rs2733187	A	0.000124513
rs2957578	C	0.000130682
rs2252289	G	0.0001098
rs16977243	A	-2.62245e-05
rs11855648	G	-0.000111981
rs11852340	G	-8.58439e-05
rs10518894	C	-9.17643e-05
rs2615233	G	-0.000407723
rs12595074	A	-0.000515182
rs967514	A	0.000117232
rs7175436	T	-9.15776e-05
rs2593230	G	0.000433459
rs8037901	T	-8.3981e-05
rs17819940	G	-0.000122351
rs11853331	C	5.44965e-06
rs2733333	A	4.32361e-05
rs6493902	G	0.000163409
rs8031866	A	-0.000451536
rs2593211	G	1.21051e-05
rs2703614	G	3.78852e-05
rs11071308	T	7.4675e-06
rs2414491	A	1.40915e-06
rs745652	A	2.44003e-06
rs12912210	T	4.93283e-06
rs8026702	G	1.8316e-05
rs4774913	T	-2.75121e-06
rs2703593	C	-0.000131344
rs2703595	A	-0.000150561
rs10518899	G	-8.74083e-06
rs12904602	G	-1.49163e-05
rs12050751	A	-3.47462e-05
rs9672676	T	5.40656e-05
rs2733310	T	-0.000131703
rs2593221	A	-0.000116556
rs8034744	C	3.55952e-05
rs1814585	A	-3.00211e-05
rs1037958	A	1.71299e-05
rs2290938	T	1.18573e-05
rs1867641	A	-5.30391e-06
rs978274	C	8.00004e-07
rs2733323	T	-4.51181e-05
rs2733330	A	-0.000105104
rs7180558	G	8.98202e-05
rs2431032	T	-8.82376e-05
rs935326	C	-1.86828e-06
rs8024901	G	9.74037e-05
rs3095821	G	1.22472e-05
rs12438324	A	0.00082241
rs3803452	T	0.000224261
rs2921430	T	-7.83135e-05
rs16977374	C	8.14495e-05
rs7164298	A	1.47482e-06
rs4774921	G	0.000306032
rs6493912	C	0.000123819
rs2431016	T	-0.000197946
rs11071311	C	2.17064e-05
rs2247485	C	-0.000250444
rs1007049	A	-0.000431071
rs2243806	G	-3.18474e-05
rs2591056	G	-0.000446314
rs2909544	A	0.000355407
rs935319	T	0.0001615
rs2431039	A	5.77134e-05
rs734490	T	8.05957e-05
rs734489	T	4.163e-05
rs17239637	A	-6.97544e-05
rs2431027	T	1.86587e-06
rs4609782	A	0.000114765
rs7177670	C	5.17377e-07
rs2431043	G	3.3892e-06
rs2544127	G	-5.24718e-06
rs16977428	C	2.00921e-06
rs1664465	G	7.26464e-05
rs1567615	A	2.7816e-05
rs8039952	C	-3.78635e-05
rs1664462	C	-4.5794e-05
rs16977452	C	-0.000339245
rs907473	T	7.33896e-06
rs2414505	G	-2.39282e-05
rs1664456	T	0.00028437
rs1664454	C	6.36878e-05
rs1706390	T	0.000116865
rs1706387	G	-0.000111048
rs1706386	T	-9.50579e-05
rs4774260	C	-0.000162977
rs16977465	C	0.000177293
rs8038172	C	-0.000176728
rs1567620	C	-0.000234618
rs12440459	C	0.000519203
rs16977473	A	0.000172022
rs1664436	G	0.000433646
rs7494888	C	-0.000180147
rs1664434	T	-0.000433924
rs1620235	C	0.000455843
rs11857181	G	-8.29184e-05
rs17820281	G	-0.000215674
rs16977493	G	0.000102298
rs2934441	T	-0.000144052
rs8034215	A	-0.000147543
rs2921429	A	-0.000294267
rs11071319	A	-5.50453e-05
rs11071320	T	-1.51886e-05
rs2271406	A	0.000552141
rs8028787	A	0.00116494
rs1280415	A	0.00120319
rs1280416	G	0.000806619
rs10048047	G	0.00107908
rs1511951	C	-0.000112362
rs3825779	A	-0.000159417
rs1280377	T	9.21162e-05
rs1567618	C	0.00101129
rs2934442	C	5.37907e-05
rs4774943	T	1.465e-05
rs1511949	C	0.000195258
rs7170267	G	5.00579e-05
rs1280367	T	-0.000260395
rs10518923	A	0.00032096
rs1280370	A	-0.000152296
rs2932198	G	-0.000219766
rs17239770	G	8.4083e-05
rs11071323	A	0.000226082
rs932029	A	9.10579e-05
rs932028	T	0.000239027
rs7164486	G	0.000223224
rs16977558	C	0.000235293
rs16977561	G	0.000249546
rs16977567	C	0.000324217
rs7172031	A	7.54669e-05
rs8034218	T	-0.000131966
rs11857629	A	0.000103536
rs11857709	C	8.13255e-05
rs2071	A	-0.000176439
rs4774952	C	-0.000189337
rs10518925	G	-8.87112e-05
rs11856674	A	-1.48654e-05
rs4774956	T	-8.02568e-05
rs2131741	T	-0.000100293
rs2279605	A	0.000101784
rs2279606	A	-0.000166537
rs2279607	T	7.61195e-05
rs1690337	A	8.53698e-05
rs2934449	G	-3.74415e-05
rs1666568	G	1.91543e-05
rs16977582	T	4.43149e-05
rs12439793	T	-4.85601e-05
rs16977585	T	0.000435566
rs7181371	G	0.000171732
rs2172607	T	0.000265212
rs7182268	G	0.000373338
rs8026794	G	-0.000159731
rs11071331	T	-0.000145545
rs1620402	T	-3.3631e-05
rs1623697	A	1.81233e-05
rs1625458	G	2.74159e-05
rs1666570	A	-4.39864e-05
rs2635390	T	1.84805e-05
rs16977594	A	0.000104748
rs2131731	A	-9.49111e-05
rs1666573	T	-9.2199e-05
rs937248	G	-7.72513e-05
rs3742963	T	-8.11629e-05
rs17820431	A	-0.000108801
rs17820437	T	-0.000117603
rs11856	G	-8.72623e-05
rs12439291	T	-0.00011911
rs12439292	T	-0.000105
rs2922231	C	-3.87298e-06
rs1630903	T	2.07524e-05
rs16977601	C	0.000279765
rs4774270	C	-0.000846958
rs7174694	G	-0.000831302
rs9944168	G	0.000267339
rs4774271	T	0.000262257
rs1666577	T	0.000150943
rs11631886	T	-7.03653e-05
rs2172608	T	0.000288415
rs2442075	C	-0.000266007
rs11071334	T	-0.000286432
rs17820515	T	0.000200256
rs1908199	G	-0.0001653
rs1690325	C	-0.000171849
rs1690326	G	-1.2692e-05
rs1868243	T	0.000165741
rs744319	A	0.000214639
rs744318	T	-0.000120808
rs1908204	T	0.000230344
rs11071335	A	0.00029398
rs4774273	A	0.000278016
rs7178159	T	0.000262385
rs4774275	G	-0.000422173
rs750648	A	-2.03346e-05
rs1107114	G	0.000123024
rs1107113	G	0.00019592
rs750490	C	-0.000306118
rs9920308	C	0.000285532
rs9806498	C	-0.000301097
rs12324526	T	0.000174975
rs9920106	C	0.000227961
rs2934434	A	1.4908e-05
rs2220806	C	-0.000281653
rs1690333	T	0.000344025
rs937254	G	0.000349316
rs12442987	A	0.000185448
rs2470360	C	0.00027388
rs2069133	A	0.000278205
rs10163178	C	0.000235806
rs16977629	C	-0.000207887
rs11637944	A	-0.000364479
rs11635989	A	-0.000636872
rs16977630	C	-0.000279707
rs1863401	C	-0.000439705
rs16977631	T	-0.000553218
rs7176042	G	-8.2773e-05
rs2433196	A	-4.37188e-05
rs6493939	A	-2.78968e-05
rs2554041	T	-5.07067e-05
rs2554040	C	3.30514e-05
rs986868	C	1.1673e-05
rs7169211	G	-1.54117e-05
rs11071339	C	-2.83853e-05
rs9806740	A	-3.5404e-05
rs1425948	A	-4.30957e-05
rs9302201	C	-2.55355e-06
rs10162772	G	-2.81179e-05
rs17240055	C	1.70416e-05
rs4564513	C	-0.000421193
rs1593439	G	-0.000422318
rs11071340	T	-0.000278005
rs11071341	T	0.000172592
rs4774279	C	-0.000352936
rs4774280	G	-0.000245285
rs2733617	T	0.000118182
rs1000697	G	-0.000164751
rs7181586	C	0.000397196
rs2470361	T	-6.98493e-05
rs2733619	C	5.82207e-05
rs16977644	T	0.000146617
rs7181032	A	0.000519943
rs557832	C	-1.34928e-05
rs10851623	C	-3.04686e-05
rs16977648	C	0.000485256
rs7350797	A	-0.000256143
rs1469280	G	0.000108323
rs1469279	T	5.9141e-05
rs8023670	C	-4.52625e-05
rs12440670	C	-0.000636123
rs12148827	A	0.00025315
rs4774982	A	-0.000452884
rs491296	A	-2.6746e-05
rs492325	C	3.89757e-05
rs493301	T	-0.000100118
rs1991253	G	0.000355206
rs12914158	C	-0.000111587
rs8024195	C	-1.05789e-05
rs1559777	G	0.000234012
rs17240167	C	0.000189624
rs12438778	C	0.000168892
rs2274	G	0.000202134
rs874727	G	-0.000229134
rs10518933	T	0.000134282
rs655532	A	-2.0424e-05
rs560391	C	-2.0048e-05
rs12907340	G	-0.00012046
rs537459	C	0.000155407
rs538170	C	0.000194806
rs629876	G	0.000185067
rs597804	G	0.00013957
rs4774984	C	-0.000161595
rs654752	A	0.000103814
rs4774986	G	-6.57245e-05
rs1365122	G	-0.000113719
rs1365123	A	-0.000109588
rs7171742	T	1.21049e-05
rs12913297	T	-1.99036e-05
rs1346121	T	-2.77651e-05
rs12591879	C	-0.000145836
rs12593718	T	-0.000129274
rs3848117	T	-0.000130546
rs7174454	C	-0.00016284
rs10775166	G	-0.000102912
rs11631467	T	-0.000171945
rs16977755	A	-9.64825e-05
rs4561399	G	-0.000367205
rs1073586	A	-0.000254341
rs7182108	C	-0.000349962
rs1579743	G	-0.000144407
rs11071348	C	-0.000525501
rs737413	A	-0.000359704
rs1866962	T	0.000422266
rs16977822	T	-0.000204533
rs11071351	A	0.000290918
rs10851628	A	0.000257628
rs1867049	G	0.000270118
rs1441826	T	9.83039e-05
rs16977831	T	-0.000337751
rs8035612	T	0.000192498
rs11637779	T	-8.74402e-05
rs12592533	C	-0.000191985
rs16977858	T	-0.00037293
rs16977860	G	-0.00036038
rs8026018	A	-0.000337979
rs7177668	A	-0.000348876
rs10518951	C	-0.000445194
rs1078777	T	-0.000378496
rs1372367	C	-0.000464586
rs16953355	G	-0.000275067
rs10851630	C	-3.95177e-05
rs16977865	C	-0.000509608
rs4646645	A	-0.000193675
rs1061278	T	-0.000197964
rs4646644	A	-0.000543578
rs1063666	A	-0.000185943
rs4646643	A	-0.00050846
rs3204690	T	-0.000180086
rs4646642	A	-0.000173682
rs2197092	A	-0.00017144
rs4646638	A	-4.11157e-05
rs3742959	A	-0.000180121
rs7165247	T	-2.75268e-05
rs4646634	G	-0.000667731
rs3784263	C	-7.83687e-05
rs3784262	T	-3.52547e-05
rs3784260	T	-9.01406e-05
rs4646626	C	-0.000173489
rs4646625	C	-0.000179305
rs2414527	C	-0.000187383
rs3784259	C	-0.000184073
rs3784257	T	-0.000173346
rs8041644	T	0.000232705
rs12594082	G	-0.000179908
rs12903474	C	-5.84178e-05
rs16977883	G	-0.00042033
rs1822205	C	-0.000197853
rs4646607	C	0.000200763
rs1899355	T	0.00023793
rs1441829	T	-0.000125062
rs6493972	T	0.000322069
rs6493973	T	0.000396642
rs2218261	T	0.000317989
rs9635347	G	0.000505701
rs35056852	T	-0.000217966
rs4646595	C	-0.000180691
rs4646594	C	-0.00019034
rs4646590	C	-0.000185039
rs4646583	G	-0.000324242
rs12903202	A	-0.000313784
rs7178598	C	-0.0001768
rs8032572	G	-0.000137478
rs12901462	A	-7.82612e-05
rs16939707	A	-0.000234762
rs1994926	C	-0.000119853
rs16939716	G	-0.000623433
rs4238326	T	-1.16237e-05
rs4238327	C	-0.000136246
rs17820966	C	-0.000127486
rs6493979	G	-0.000117086
rs1874158	T	-0.000245945
rs16939727	G	-0.000227452
rs4646568	C	-5.5834e-05
rs2642637	A	-0.000527636
rs2464471	T	-0.000523193
rs2464465	T	-0.00111904
rs2704230	G	-0.00109174
rs2704235	A	-0.00105989
rs1400216	C	-0.000138751
rs2704210	G	-0.00111817
rs2704207	A	-0.000688608
rs2642627	A	-0.000910644
rs12440934	A	-0.000176534
rs17571313	C	-0.000229434
rs1554203	A	-0.000105135
rs16939816	A	-0.000132363
rs12594625	G	-4.09503e-05
rs16939821	C	-0.00129961
rs7167911	T	-0.000100879
rs10518966	T	-3.7881e-05
rs1814461	C	-2.11856e-06
rs935204	C	0.000145967
rs4595742	C	-0.00204918
rs16939839	T	0.000158807
rs3784248	A	0.000130736
rs2292712	G	-0.000235004
rs2292714	G	0.000125859
rs2280197	G	4.08391e-05
rs1618930	A	4.35188e-05
rs2899618	A	3.51786e-05
rs3784253	C	1.9188e-05
rs4775017	T	0.000365151
rs1663247	G	0.00033691
rs3858890	A	-0.000333271
rs2249783	C	-0.000305652
rs2271678	T	6.73381e-05
rs17821117	G	6.20174e-05
rs3784254	T	4.95235e-05
rs2899619	C	4.78486e-05
rs11857438	C	-2.39316e-05
rs11854297	T	-0.000312844
rs1867380	A	-0.000314299
rs17240643	C	3.92293e-05
rs17240650	T	0.000101244
rs2077735	A	-0.000144286
rs1711060	C	-3.55887e-06
rs1663250	A	-4.73415e-05
rs8023369	T	9.20244e-05
rs9920375	T	4.67839e-06
rs1615473	T	4.31255e-05
rs11639187	T	4.65773e-05
rs1663253	C	5.11227e-05
rs2017566	T	3.07671e-05
rs8032239	A	8.60627e-05
rs10518967	C	7.20685e-05
rs7162995	C	6.69985e-05
rs7172755	T	-4.1942e-05
rs11632498	T	-8.81326e-05
rs16939960	T	-0.000225928
rs1663257	T	0.000106642
rs755079	G	-1.18174e-05
rs1072347	G	-0.000184303
rs1663256	A	-7.56318e-05
rs12906488	A	0.000104959
rs12594571	G	-2.67358e-06
rs7183294	T	0.000254406
rs7165301	T	6.46544e-05
rs7164378	A	0.000348645
rs935214	C	0.000527673
rs6493994	G	6.29459e-05
rs17821171	C	0.000195163
rs12910051	A	-2.70901e-05
rs17240713	C	0.000869486
rs1663239	C	0.000223588
rs8025419	T	-7.6541e-05
rs1663240	C	-8.72412e-05
rs11634592	A	0.000238337
rs6493997	C	0.000150978
rs10518968	T	0.000607168
rs2078252	T	0.000233218
rs16940027	T	-0.000445576
rs10518969	A	0.000189516
rs17821202	G	0.000883991
rs7172930	G	0.00034926
rs11638393	G	-8.8332e-05
rs1816879	G	-0.000120418
rs1373660	T	-0.000105777
rs166357	C	-0.000183959
rs1037041	G	-5.22463e-05
rs195566	C	-0.000119586
rs261263	G	-0.000173888
rs261276	A	6.26929e-05
rs261273	T	-0.000197013
rs17821226	G	-0.000137255
rs12905748	C	-3.09769e-05
rs1122208	T	-2.74277e-05
rs17821232	G	-8.55064e-06
rs11637094	T	-0.000115227
rs1444940	T	-3.89298e-07
rs16940076	T	0.000364234
rs1711050	A	0.000329057
rs4775031	C	-0.000154615
rs421705	T	-0.000402724
rs12591717	C	0.000649534
rs10518972	C	-0.000145471
rs441015	C	-0.000412311
rs10518973	A	0.000103109
rs7163325	G	-0.000105724
rs401990	T	-0.000479712
rs16940147	G	-0.000330909
rs10468017	C	0.000194686
rs7350789	G	0.000114123
rs41502046	G	6.11607e-06
rs12185071	C	0.000151318
rs1532085	A	-0.000161605
rs12185072	C	9.82894e-05
rs16940167	T	0.000120187
rs16940170	G	5.15667e-05
rs261301	T	-0.000103925
rs8032310	G	4.95583e-05
rs16940212	G	-5.36184e-05
rs16940213	C	-5.59232e-06
rs12912415	A	-1.25549e-05
rs1077835	A	6.30259e-06
rs1077834	T	2.10771e-05
rs11631342	A	-6.58863e-05
rs415208	G	-0.00015263
rs11632618	G	-0.000288964
rs261332	A	-2.25539e-05
rs588136	C	6.23263e-05
rs6494006	T	2.93664e-05
rs12914035	A	2.93592e-05
rs17301746	C	0.000564514
rs12900622	T	1.15136e-05
rs16940302	C	0.000351466
rs12594375	G	0.000362312
rs166362	G	6.58864e-05
rs261339	T	1.37491e-06
rs261337	T	-0.000520233
rs12438063	C	0.000118427
rs12438071	A	0.000128913
rs567838	G	1.1513e-05
rs515889	T	9.7079e-05
rs261336	G	6.89951e-05
rs11858164	T	6.4559e-05
rs3825776	T	-0.000139502
rs4775048	A	-5.93732e-05
rs936960	T	0.000111493
rs11631153	C	0.000807604
rs10518978	C	-1.83783e-05
rs12900891	A	-2.86279e-05
rs6494009	G	-5.69858e-05
rs17190580	T	-7.56215e-05
rs7182229	T	0.000209974
rs12591624	C	-9.68778e-05
rs12591216	T	-7.49435e-05
rs11631312	T	-0.000253418
rs4775058	G	0.000661709
rs12593880	C	0.000133995
rs12592407	T	3.04559e-05
rs8041525	A	-0.000121362
rs1869142	C	0.000506012
rs1869144	G	1.39832e-05
rs1869145	C	0.000199926
rs12898801	A	-1.87015e-05
rs12900448	T	0.00017708
rs2414588	G	0.000190827
rs12324517	T	-1.84746e-05
rs4774301	T	0.000213137
rs4775065	A	0.000208118
rs11633131	C	0.00041699
rs7163555	T	2.57929e-05
rs7174210	G	0.000298319
rs2899632	A	-0.000201324
rs8028759	C	0.000204956
rs4775070	A	0.000304097
rs1968687	G	-5.29791e-05
rs1968689	T	-0.000158417
rs4238330	T	-0.000178928
rs17269348	A	-0.000105578
rs7172821	T	-0.000250604
rs3751542	T	1.59045e-05
rs17269397	A	0.000232128
rs7175421	T	3.05366e-05
rs4562992	C	-1.45312e-05
rs11857411	C	0.000354425
rs4774308	T	-3.86582e-05
rs6494025	C	0.000239798
rs12437457	C	-0.00072101
rs8033565	C	-0.000718851
rs16940571	C	1.56908e-05
rs8028389	T	0.000843671
rs8027274	C	0.000931936
rs2305421	A	-0.000712887
rs17236146	A	-0.000123789
rs7174386	T	-0.00068271
rs7165402	T	-0.0006713
rs12912286	T	-0.000597512
rs6494030	T	-0.000646787
rs6494031	C	-0.000586032
rs28864995	T	-0.000444048
rs8036097	T	-0.000130658
rs12906705	C	-0.000600382
rs1427281	T	-0.000513839
rs7182060	T	-0.000176146
rs28455654	T	-0.000623959
rs4775087	T	-0.000551686
rs28391588	A	-0.00041317
rs2052805	A	-0.000669638
rs11853043	T	-0.000554765
rs12437552	G	-0.000362744
rs8027998	A	-0.000352546
rs347117	C	-0.000544649
rs424346	C	-5.96739e-05
rs16940712	A	-0.000429969
rs394845	T	-0.000260049
rs383902	C	-0.000432635
rs653765	T	-0.00058051
rs514049	C	-0.000338985
rs12913383	T	-0.000569316
rs593742	A	-0.000470619
rs694335	T	-0.000335692
rs1426652	G	-0.000551032
rs664936	A	-0.000190167
rs17301982	G	-0.000206606
rs650731	T	0.00033828
rs7170538	C	-0.000408891
rs9646204	G	-0.000389613
rs7164844	T	-0.000385683
rs387812	T	-0.000396684
rs7169205	A	-0.000527054
rs347115	C	-0.000555089
rs12591310	G	-0.000505169
rs474875	T	-0.000552577
rs610877	C	-0.000544413
rs501165	T	-0.000113666
rs574683	T	-0.000108393
rs4775094	A	-0.000501358
rs8029301	C	-0.000401099
rs6494041	G	-0.000304486
rs661367	G	-0.000454713
rs173214	A	-0.000654529
rs1078001	G	0.000611584
rs964285	A	0.000610235
rs7179456	G	0.000523343
rs11858989	T	0.000665794
rs8035628	A	0.000717087
rs2124203	G	2.8441e-05
rs12595482	G	-0.000669577
rs11857223	T	5.44259e-05
rs11637077	T	-0.000666321
rs17302045	T	0.000646601
rs10518992	T	-0.000656123
rs11630160	G	-0.000681053
rs28641638	C	-0.000683926
rs4775101	C	0.000501589
rs4775107	G	-4.9608e-05
rs7167050	T	-0.000163682
rs4465553	G	-0.000105078
rs8037652	G	-0.0002822
rs16940923	T	-0.000114775
rs16953404	G	-9.17867e-05
rs6494052	G	-1.49029e-05
rs8028752	G	-0.000139311
rs10518995	C	-3.07629e-05
rs17190751	C	-0.000150462
rs1374155	A	-0.000127909
rs8041221	C	-0.000142037
rs17236383	A	-0.000125825
rs8030246	A	-0.000140136
rs6494064	T	-0.000117018
rs6494065	G	-0.00013119
rs16940987	C	-6.0537e-06
rs12438962	G	-0.000149651
rs12913177	G	-9.64314e-05
rs8042516	C	-0.00012592
rs935363	A	-0.000103663
rs7178935	G	-0.000114879
rs12915899	T	-0.000106425
rs10518996	C	-7.54785e-05
rs7177112	A	3.51246e-06
rs6494069	T	-0.000110864
rs10851643	A	-0.000101418
rs16941048	T	-2.21976e-06
rs8027376	G	5.67472e-05
rs901478	G	-0.000122326
rs4775116	C	-8.32171e-05
rs3191402	G	0.000335169
rs7174277	G	-9.88072e-05
rs17269503	C	-0.000223251
rs11071408	G	-0.000289732
rs2306791	T	-2.16052e-05
rs12441365	G	-0.00058496
rs11071409	A	0.000470267
rs3794498	C	-0.000315098
rs17190785	G	6.51001e-05
rs10519001	G	0.000370708
rs4775121	A	0.000327425
rs12442723	T	-8.36259e-05
rs8036093	C	0.000414143
rs11071411	T	-0.000341572
rs1486877	C	0.000508117
rs8040100	T	-2.29346e-05
rs2242321	T	0.000200282
rs923242	C	0.000108698
rs2899644	C	-0.000222105
rs17302219	G	-0.000223066
rs12916831	A	0.000173961
rs2029212	G	-0.000238235
rs2171286	G	-0.000234281
rs1032180	G	-0.000284445
rs17269545	T	-5.29215e-05
rs12591296	A	0.0001687
rs7162863	A	0.000318762
rs4775125	T	-0.000142077
rs2306787	C	-0.000351175
rs10851644	T	-0.000265283
rs41505445	C	-0.000282055
rs1032182	T	-0.000204449
rs7170182	G	-0.000274952
rs11852359	G	-0.000258499
rs3809528	C	-0.00028786
rs3816814	T	-0.00030543
rs7165001	C	-0.000348512
rs12438740	G	-0.000458511
rs3794492	A	0.00053548
rs12917076	G	-0.000232846
rs2306783	G	-0.000213321
rs2306784	G	-0.000220295
rs11855027	T	0.000391226
rs8040147	A	-0.00032955
rs8027766	T	-0.000292312
rs6494081	G	0.000225548
rs2414622	G	0.000382202
rs17302247	T	-0.000236588
rs6494086	G	-0.000281946
rs12595677	C	-0.000243223
rs1565017	G	0.000392013
rs4077169	T	0.000258956
rs4287498	T	0.000281001
rs17236495	T	-0.00026714
rs2414635	T	-0.000219389
rs4775146	G	0.000446405
rs12591084	C	0.000422995
rs2414634	C	0.000189796
rs7178200	A	-1.77992e-05
rs1484286	C	5.01498e-05
rs17269587	T	-0.000552787
rs1484284	T	-0.000549341
rs2899647	C	-5.80133e-05
rs8028742	C	-0.000496281
rs8034913	C	-0.000952866
rs747721	A	-0.00094505
rs747723	T	-0.000940221
rs11071427	C	0.000526623
rs17236557	C	0.000117554
rs7163858	C	0.000365583
rs11854697	T	0.000102879
rs8039327	T	9.34439e-05
rs12905793	T	-5.91225e-05
rs17236585	T	0.000125876
rs11858264	G	4.30168e-05
rs12911676	T	3.21012e-05
rs8024396	C	0.000101103
rs11632346	G	3.20625e-05
rs17302351	T	7.237e-05
rs6494102	C	4.44316e-05
rs12441388	C	4.00302e-05
rs7178041	C	3.5397e-05
rs11631146	T	0.000435052
rs6494105	T	-0.000409385
rs10851653	G	0.000436849
rs11071435	A	0.000278539
rs16941388	G	0.000145918
rs900826	A	0.000428991
rs11630196	T	-8.02921e-05
rs12910431	C	6.36105e-05
rs12910087	T	0.000129577
rs7174474	A	-8.78754e-05
rs4775162	C	4.21215e-05
rs17269608	A	-1.06406e-05
rs10152344	C	-1.32996e-05
rs4369593	A	2.28385e-05
rs11856699	G	2.60949e-05
rs16941421	C	-3.20452e-05
rs4775165	T	1.16449e-05
rs1001839	G	3.72553e-05
rs2018165	C	3.05423e-05
rs11633570	A	8.12959e-05
rs10519003	T	0.000171777
rs10519005	C	-0.000253898
rs7164726	C	9.85332e-06
rs28890483	A	-8.28655e-05
rs8024835	A	0.000241473
rs11638680	A	0.00012453
rs4775168	C	-9.23135e-05
rs8029197	T	1.13571e-05
rs8028913	A	-0.000101864
rs11071448	G	-0.000106925
rs7359171	A	-0.000117158
rs3803445	G	-3.81195e-06
rs13329098	T	-0.000545786
rs6494115	C	-0.000111754
rs11071450	C	7.20606e-05
rs4775171	T	0.00010472
rs4774333	C	-0.000110964
rs7161900	C	0.000556907
rs11857953	A	0.000520595
rs4291860	C	-9.97275e-05
rs4296198	C	-0.00031109
rs16941446	T	0.000512766
rs11856481	T	0.000386648
rs11858284	T	0.000481969
rs12898934	C	0.000120852
rs4238341	C	0.000128065
rs4419005	G	-0.00021211
rs10152904	A	-0.000174691
rs7176379	C	-0.000223735
rs6494119	A	-0.000263341
rs7181242	C	-0.000190062
rs17269643	G	-0.00017578
rs8042800	C	2.8614e-05
rs4775177	C	6.64772e-05
rs12902622	C	-0.000245816
rs17269649	G	-0.000219841
rs4775182	G	9.30752e-06
rs4775184	A	-0.000102859
rs17190923	A	-0.000154293
rs7342582	A	-0.000145901
rs11635945	C	-0.000193292
rs10163153	G	-0.000238101
rs12440292	G	-0.0002486
rs6494120	C	-4.75914e-05
rs6494121	C	-5.29327e-05
rs11637648	T	-5.03714e-05
rs12913690	G	-6.05638e-05
rs8038647	T	-6.48765e-05
rs3743119	G	9.99313e-05
rs3743120	A	-0.000119652
rs7181069	A	0.000160111
rs11071459	A	0.000240078
rs4775191	A	0.000127769
rs12902582	A	-0.000117236
rs2101019	C	0.000161752
rs17236713	G	-0.000322694
rs8041394	T	-0.000103011
rs1871500	T	8.43999e-05
rs4270113	G	0.000157489
rs4775193	T	-0.000339847
rs7882	A	0.000171487
rs11854063	A	-0.000125501
rs6151589	C	0.000129943
rs6151588	G	0.00013005
rs2306355	A	0.000128712
rs6151568	T	-0.00013733
rs2307273	T	0.00018228
rs1135148	A	-0.000129527
rs6151535	G	-0.000114123
rs6151497	T	-0.000416662
rs6151496	C	-0.00010773
rs17236804	C	-0.000103553
rs6151483	A	-0.000157217
rs6151462	G	-8.17679e-05
rs6151443	A	-0.000184281
rs3087328	A	-7.8265e-05
rs754643	T	-7.99682e-05
rs8025415	C	0.000390711
rs17302608	C	-0.000105533
rs10519039	A	0.000672519
rs6494140	T	-0.000140096
rs12594677	T	0.000571394
rs12439707	A	-0.000145239
rs8026404	A	-0.000143193
rs17302629	C	0.00029476
rs6494142	G	-7.04791e-05
rs17191016	G	-0.000102001
rs8037821	C	0.000743136
rs17236888	C	-5.77414e-05
rs17302636	A	-6.88714e-05
rs7177927	T	8.84652e-06
rs11635056	T	-2.40481e-06
rs17269775	T	-0.000208223
rs4775203	T	1.92793e-06
rs8032951	C	4.15618e-06
rs4775205	A	8.62604e-05
rs7163623	C	8.81661e-05
rs9972499	C	-0.00035729
rs9972503	C	-0.000356313
rs11855293	G	-0.000365716
rs4775206	C	-0.000314375
rs17302720	G	-0.000429023
rs12593427	C	-0.000299909
rs2083066	G	-1.81369e-05
rs16941778	T	0.000901998
rs12595753	G	-0.000108135
rs7165409	T	0.000516868
rs2970374	C	-0.000327338
rs2965329	T	-0.000199069
rs2414648	G	-0.000347866
rs7169841	G	0.000345063
rs2970372	C	-0.000172112
rs7181522	A	0.000335351
rs11071489	A	2.65036e-06
rs7174483	G	1.07938e-05
rs16941815	A	0.000950373
rs1437467	T	-2.43152e-05
rs11637130	T	0.000704094
rs893272	T	0.000582483
rs11637277	T	0.000648138
rs17191064	C	0.000660593
rs12914880	T	-0.000123171
rs2917819	C	0.000576439
rs17191078	A	-0.000109567
rs2917821	T	-0.000169744
rs2960803	T	-0.000223984
rs11071490	C	-0.000186376
rs7181675	C	0.000274389
rs10519032	G	5.36336e-05
rs1437480	A	4.28074e-05
rs2083061	A	6.36741e-06
rs4774347	A	-1.39888e-05
rs11633633	A	8.73555e-06
rs8029090	G	-8.39252e-05
rs12440785	C	-4.84951e-05
rs7162803	G	6.55861e-05
rs12905991	A	9.15783e-05
rs1816619	A	-8.97286e-05
rs6494149	A	8.93409e-05
rs2917833	G	0.000214933
rs2414649	T	-0.000213853
rs2965341	C	-0.00015926
rs11071494	C	0.000392665
rs12907231	T	-0.000305551
rs2970384	C	-2.25446e-05
rs11639458	G	0.000678447
rs2912107	T	-0.000471067
rs2912108	T	-0.000298544
rs16941950	T	0.000273043
rs12439270	C	-0.000258864
rs1863393	T	-0.000405738
rs1582741	G	-0.000168612
rs2970373	C	-0.000536403
rs10519026	A	-8.88485e-05
rs9920254	A	-0.000236231
rs1365114	G	0.000159908
rs8039905	A	0.000302822
rs4775229	A	7.77936e-05
rs4775231	A	-0.000249508
rs6494163	A	-0.0002602
rs12917568	A	0.000196264
rs10851671	G	1.68488e-05
rs17191183	C	-0.000117914
rs4775234	C	8.07297e-05
rs17302895	G	0.000206936
rs12438869	T	-0.000145157
rs143831	C	-0.000205869
rs713469	C	-0.000119048
rs7183502	T	-5.69366e-05
rs335789	T	0.000118908
rs7166263	A	0.000271637
rs335787	A	-3.89783e-05
rs335784	G	-0.000134064
rs335783	A	-0.000127171
rs173036	A	-0.00045514
rs335810	C	-0.000305991
rs1680215	G	-0.000372209
rs17269978	T	-0.000198146
rs335779	C	9.15961e-06
rs900123	A	-7.14583e-06
rs16942152	G	0.000834745
rs16942154	A	0.000370635
rs16942159	T	0.000940711
rs12592441	C	0.000150902
rs2219994	C	0.00104692
rs16942184	C	-0.000286335
rs1545873	A	-7.76359e-05
rs12439203	C	-9.98283e-05
rs6494168	A	-3.20829e-05
rs7176165	G	-5.0862e-05
rs338415	A	-1.5548e-06
rs8040351	A	-7.76153e-05
rs1481841	T	-0.00105391
rs12443115	C	7.87271e-05
rs3912286	T	-8.19156e-05
rs7181217	A	0.000204532
rs10519017	G	0.00039295
rs338446	T	-0.000101573
rs16942286	T	-7.71928e-05
rs12148854	G	-9.44043e-05
rs1630535	A	3.21885e-06
rs12899914	C	-2.6193e-05
rs16942297	T	0.000316816
rs338420	T	-0.000522059
rs16942314	C	0.000274038
rs17237199	G	-0.000525093
rs8025606	T	-0.000351114
rs338409	C	-0.000189737
rs16942348	T	-0.000231197
rs10519012	A	-0.000178648
rs931971	G	-2.70828e-05
rs7173862	T	-0.000220366
rs10519010	C	-0.000225646
rs11637825	A	-0.000220004
rs10519007	T	-0.000203627
rs1876868	C	-0.000211251
rs1876869	G	-0.000226127
rs12910118	A	-6.86884e-05
rs17191323	G	-0.000241096
rs16942395	G	-0.000678481
rs7176730	C	1.84588e-06
rs10153040	A	-0.00063582
rs1912260	C	-0.000683004
rs11635176	G	-0.000433409
rs11071513	G	0.000243102
rs16942401	A	-0.000444836
rs7171001	A	-0.00022296
rs16942418	A	-0.000661922
rs8035726	T	0.00010067
rs1509798	G	-0.000218697
rs7180768	G	-0.000207387
rs12898525	C	8.3025e-05
rs12903708	A	-0.000198065
rs12907954	A	-0.000191989
rs11635321	T	-0.000185339
rs1509808	T	-0.000170707
rs17302972	T	-0.000528873
rs10152968	A	-0.000315257
rs1567408	T	0.000157547
rs9920883	T	0.00013882
rs1033027	T	0.000148796
rs2414667	G	0.000133771
rs2414668	C	0.000132143
rs17191351	C	-0.000823122
rs8033896	A	0.000142722
rs9972449	A	9.27893e-05
rs11854079	G	0.000109955
rs3825957	A	0.000112374
rs3743269	T	0.000117771
rs12439973	C	0.000112439
rs12904910	G	0.000111599
rs12898604	T	7.29064e-05
rs11629852	T	-4.71315e-05
rs2168013	C	5.56725e-05
rs8029375	G	6.20286e-05
rs11071521	T	5.97964e-05
rs1551347	C	-0.000626458
rs4775262	C	0.00073328
rs12909575	A	-0.000439164
rs9920861	T	5.80041e-05
rs17303041	T	9.38186e-05
rs12904906	G	0.00012968
rs1454102	C	0.000296786
rs4438244	G	0.000279275
rs4561404	C	9.79712e-05
rs7174111	T	0.000120301
rs12324698	A	-8.79765e-05
rs11071529	G	8.33329e-05
rs10459628	T	0.000122201
rs4775271	C	0.000122086
rs4774360	C	0.000130746
rs6494199	G	0.000154601
rs9630426	C	-0.000175954
rs17270146	C	-0.000144371
rs1869484	G	7.88843e-05
rs1869485	G	8.69378e-05
rs17191414	A	-0.000110619
rs17191421	G	-0.000117129
rs12907068	A	6.91142e-05
rs12443154	T	0.000114772
rs2100431	C	0.000134682
rs3743267	A	0.000127496
rs3743266	T	-6.81942e-05
rs17270181	G	0.000107042
rs17270188	A	-0.000194826
rs17191442	A	-3.23927e-05
rs17191491	A	-0.00022871
rs8036966	A	-0.000278975
rs16942767	C	0.000302683
rs17270243	A	1.47311e-05
rs8041381	A	-0.000151961
rs16942772	G	0.00037067
rs340008	C	7.17466e-05
rs340006	T	0.000128146
rs2289163	A	9.02404e-05
rs339969	C	-0.00018779
rs4774370	T	-0.00025937
rs340029	C	-0.000193585
rs340009	C	-4.33589e-05
rs980000	C	0.000374991
rs16942816	T	0.00019297
rs16942820	C	0.000238347
rs339992	A	0.000248402
rs235512	G	-4.30014e-05
rs28724570	C	-9.21855e-05
rs3784607	C	-0.000106723
rs1054156	T	-5.65841e-05
rs1834336	C	-6.89741e-05
rs16942884	T	0.00106867
rs9806453	G	-3.44304e-05
rs16942900	C	-0.00045605
rs7166980	C	-0.000451848
rs2433023	G	0.000232548
rs339973	C	0.000229504
rs339972	C	1.09367e-05
rs12437754	G	0.000116154
rs4775284	C	0.000195481
rs1657797	G	7.81228e-05
rs1657800	T	-0.000283826
rs1364822	G	0.000317798
rs3909594	C	0.000307067
rs4775285	G	0.000318465
rs2553234	C	-0.000339971
rs9920661	A	-0.000354508
rs12916690	T	-7.61351e-05
rs4775287	C	-5.71525e-05
rs7180727	T	-0.000157369
rs4774371	A	-3.41461e-05
rs8027032	T	-9.79069e-05
rs1030347	G	8.07937e-05
rs17303111	T	-0.000183286
rs2414680	A	-0.00015642
rs1863270	C	-2.75445e-05
rs16942996	C	-0.000646927
rs12899193	C	4.98403e-05
rs16943000	A	-0.000818714
rs12909890	G	-0.000108934
rs8024629	C	7.25108e-05
rs17237367	G	0.000345169
rs716593	C	-0.000146737
rs1993471	A	-0.000221373
rs17270341	T	8.74413e-05
rs1318929	T	-0.000147142
rs16943064	G	-1.30932e-05
rs9920560	C	-3.43685e-05
rs17204395	C	0.000145521
rs17270362	G	0.000104234
rs961299	G	0.000116257
rs12437690	A	-6.19699e-05
rs1563565	T	-3.39984e-05
rs16943087	A	1.74438e-05
rs2279297	T	-9.58772e-05
rs2279296	A	-9.76814e-05
rs982932	T	-0.000191009
rs17204426	T	-0.000123296
rs9302215	T	-9.27513e-05
rs12591650	A	-1.56421e-05
rs17204440	A	-0.000159264
rs11071557	T	0.000112302
rs11071559	C	0.000121565
rs12324380	T	-0.00024072
rs1680446	C	-0.000851301
rs746241	C	-4.76618e-05
rs7176517	C	-6.85545e-05
rs12591848	C	-1.04232e-05
rs17303174	G	-0.000202708
rs10519072	C	-0.000928935
rs12441037	T	0.00119301
rs8041822	T	0.00115527
rs6494226	C	0.00114585
rs7165493	A	0.00119123
rs2414681	C	9.27682e-05
rs10519074	C	-6.86335e-05
rs10152719	C	7.77381e-05
rs16943172	C	0.000122941
rs7175883	G	-0.000101579
rs7181803	T	-0.000115647
rs341395	A	-0.000141866
rs11631055	C	-0.000163311
rs10851686	C	-0.000359823
rs1482058	C	0.000150739
rs7179259	T	0.000143354
rs7177996	C	0.000166954
rs11634195	T	-0.000322739
rs1234805	T	-3.25497e-05
rs2128169	G	-0.000749629
rs7166448	G	0.000441024
rs16943284	T	0.000143549
rs3803487	G	0.000142478
rs17237465	T	0.000130189
rs7168782	C	-0.000187115
rs17270578	T	-0.000230797
rs2899663	A	0.000111205
rs2414686	A	1.54324e-05
rs877863	T	0.000138338
rs16943299	G	-0.00037388
rs2899664	G	0.000124489
rs2062091	C	0.000104924
rs8027424	C	-0.000157445
rs17237486	T	-8.81168e-05
rs6494231	T	0.000107182
rs12148149	T	9.54073e-05
rs12901574	A	-0.000144778
rs4378570	C	-0.000158039
rs6494232	A	0.000234145
rs8036866	G	-0.000207317
rs8028796	T	-5.36544e-05
rs11071568	C	-0.000255038
rs2128166	G	-0.000278453
rs4264335	A	-0.000272779
rs2062095	G	-0.00018528
rs2062094	T	-0.000262692
rs2062092	C	-0.000184039
rs4775319	G	-0.000257253
rs7166062	T	0.00036035
rs16943349	A	-0.000116757
rs11634318	G	-6.67532e-05
rs12594128	C	0.000128942
rs17204684	G	0.000124655
rs1351545	T	0.000100294
rs11638150	G	-6.66848e-05
rs4775328	C	3.76719e-06
rs7342684	T	-5.64443e-06
rs6494234	A	-1.67761e-05
rs12438355	G	-0.000239398
rs11071573	C	-0.000130096
rs7494821	C	-0.000280393
rs7176774	T	-0.000267942
rs12442730	A	-0.000300766
rs8035365	T	-0.000131021
rs17204698	A	0.000267782
rs8029848	A	-0.000227167
rs8034880	G	0.000330147
rs17237521	T	-0.000385498
rs2140442	T	0.000330807
rs3803483	C	-0.000524975
rs17204770	T	-0.000104773
rs2030619	T	0.000480991
rs7167514	T	-5.02569e-06
rs12908671	G	0.000141885
rs9302221	A	0.000272437
rs17237563	C	-0.00047371
rs11634376	A	-0.000184308
rs17303334	C	-0.000128393
rs4774381	G	-5.71222e-05
rs10519104	T	-0.000197676
rs1403739	A	9.33349e-05
rs1523523	C	0.000179385
rs8033470	T	0.00059438
rs1543248	G	-3.31645e-05
rs11071583	A	-0.000664912
rs17303369	C	-0.000788447
rs10851690	T	0.000108342
rs811946	A	-0.000131349
rs6494243	G	0.000110381
rs782958	C	-0.000123357
rs1437548	A	0.000111674
rs7162388	G	-3.08731e-05
rs809736	A	-7.57601e-06
rs1437549	A	-4.22383e-05
rs4775351	T	-2.61329e-05
rs4775352	A	-7.60052e-06
rs4774384	C	8.70699e-05
rs7180606	T	-0.000167583
rs11634359	T	-0.000226429
rs16943563	G	-3.83379e-05
rs782949	T	-0.00048546
rs6494246	C	0.000564949
rs2899666	T	-0.000150236
rs11632352	C	0.000350254
rs1568717	C	2.33197e-05
rs12915830	G	-0.000368194
rs7172016	T	-0.000319853
rs893286	A	-0.000173167
rs782909	C	-0.000188277
rs782910	A	-0.000250052
rs1437537	T	-0.000101157
rs1437539	C	9.66858e-05
rs4775359	G	-0.000110341
rs782931	G	-0.000167552
rs708683	A	-0.000203377
rs7183068	C	0.000122473
rs9788699	C	0.000460123
rs11071587	G	-0.000163005
rs9788745	A	0.000417194
rs12908710	G	7.0466e-05
rs11854222	T	0.00022483
rs12909218	G	0.00022531
rs1816625	T	0.000318653
rs1160659	T	0.000223993
rs7163680	T	0.000215177
rs975501	C	8.05652e-05
rs4238351	A	0.000119827
rs8033510	T	0.000112295
rs8034864	T	8.41312e-05
rs12593790	A	0.000395145
rs1437544	C	7.05876e-05
rs16943698	T	0.000491567
rs17204910	T	9.97505e-05
rs1465811	T	0.000540164
rs11631763	T	8.41841e-05
rs12916023	A	0.000123589
rs17303530	T	-0.000241322
rs4775364	T	-1.77988e-05
rs4774388	C	-0.000400151
rs1437543	G	-0.000290259
rs1370430	T	2.97674e-05
rs1370431	C	3.3723e-05
rs12437877	T	1.93517e-05
rs12441507	C	-0.000128011
rs1529991	G	0.000112666
rs12442490	C	-0.000137744
rs1025676	G	7.2987e-05
rs16943758	A	-0.000126295
rs2277557	T	0.000117225
rs10851691	T	3.11601e-05
rs726913	G	-7.84073e-06
rs726955	G	4.93235e-05
rs2278507	G	-6.45717e-05
rs7175393	T	1.86782e-05
rs17303572	T	-3.78908e-05
rs11637553	C	-0.000221057
rs7177878	A	-2.83719e-05
rs4589495	T	7.70497e-05
rs8029174	C	2.11405e-05
rs4450343	C	0.000180127
rs4774395	C	0.000100125
rs7175089	C	-0.000116824
rs11635003	T	-0.000158596
rs8026315	G	0.000199364
rs12101846	G	0.000156957
rs4536404	G	0.000139728
rs4374103	A	0.000407228
rs8032098	C	0.000337202
rs4461014	T	0.000311623
rs4238352	T	-9.73152e-06
rs8032374	C	-0.000269948
rs4375600	A	-8.2805e-06
rs7174822	G	5.25915e-05
rs10163180	C	-0.000307857
rs4774396	T	-0.000290392
rs3934975	G	-0.000258829
rs4072465	C	0.000589683
rs7166662	A	-0.00039144
rs7172963	C	0.00011116
rs12909000	A	-0.000274012
rs4432213	A	-0.00015599
rs4516167	T	-0.000219653
rs4438252	A	-0.000288462
rs4371101	A	-0.000303297
rs4774397	C	-0.00030096
rs7174511	C	-0.000317396
rs7174527	C	-0.000272661
rs4392005	A	-0.000291913
rs7175325	A	-0.000261509
rs11633196	G	-0.000312855
rs4398055	A	-0.000149578
rs7172410	T	-0.000120124
rs4775387	G	-5.62307e-05
rs4271545	C	-0.000151818
rs4517726	A	-7.03034e-05
rs6494260	T	0.000115473
rs4506837	A	-1.50819e-05
rs4369596	A	-5.91033e-05
rs4491450	T	8.60367e-05
rs4520788	T	-1.69712e-05
rs8032386	C	-0.000281265
rs8032775	C	-0.00028339
rs4775398	T	-0.000271158
rs12906076	C	-0.00027808
rs8038656	C	0.000160903
rs8038664	A	0.000121042
rs4616238	T	-7.64903e-05
rs7181601	G	0.000154368
rs3884558	A	0.000185887
rs12372930	A	0.000239042
rs7175117	T	0.000255437
rs4255734	G	0.00022365
rs4426296	G	-3.83509e-05
rs4324072	T	-0.000104524
rs7165333	A	-3.00087e-05
rs6494272	T	-0.000155059
rs8034060	A	-0.000187078
rs7180597	T	-0.000194242
rs4534773	G	-0.000212752
rs4775406	T	-0.000151738
rs11857108	A	0.000130949
rs6494276	T	0.00046432
rs8030303	C	-0.00017627
rs4359382	C	0.00027893
rs7165637	A	4.48343e-05
rs4775409	G	0.000140466
rs8043111	A	0.000892618
rs4486830	C	0.000208156
rs12910488	T	-5.37584e-05
rs12910498	T	-7.85415e-05
rs4613008	C	5.60662e-05
rs7171328	G	0.00103087
rs12439016	C	-0.000243117
rs7171924	A	-0.000230903
rs4369599	T	-0.000219892
rs8039093	A	-2.34615e-05
rs4375605	T	3.72347e-06
rs8043372	G	3.46223e-06
rs6494283	A	0.000412148
rs11071612	C	-0.000137575
rs4420476	G	2.39681e-05
rs9806702	C	-0.000321872
rs11071613	T	0.000145666
rs8024918	A	0.000313317
rs12906428	C	5.23622e-05
rs6494284	C	0.000213938
rs7174831	A	4.46134e-05
rs4775413	C	-0.000104011
rs11636309	G	-2.08109e-05
rs8030235	T	-7.5386e-05
rs7163671	G	0.000325109
rs10400847	T	0.000131811
rs4990324	A	0.000117339
rs12592172	G	-8.05607e-05
rs8027159	C	-0.000104812
rs13379769	T	-0.000348917
rs8037341	C	-2.57173e-05
rs4277295	G	0.000213977
rs4775419	A	-0.000174596
rs2414716	G	-0.000123785
rs10163060	T	2.45584e-05
rs8042151	G	-0.000103483
rs8042070	A	-0.000195343
rs2414718	G	-0.000180694
rs6416472	T	-0.000166338
rs6494286	T	0.000125192
rs7497015	C	-0.000151551
rs7497302	T	4.50519e-05
rs12592967	C	-0.000122597
rs12595508	T	-0.000109897
rs6416473	C	-5.33831e-05
rs2414721	G	0.000298747
rs6494289	A	-5.4185e-05
rs12908294	G	-0.000156239
rs3848121	C	9.09934e-05
rs7496758	G	0.000375141
rs11634434	A	-0.000202943
rs16944372	T	2.23365e-05
rs7168957	C	-0.000295755
rs7497004	A	0.000147319
rs7171452	A	0.000101539
rs16944389	A	0.000236098
rs16944395	T	-0.000479879
rs6494293	T	0.000148827
rs8030370	C	0.000142549
rs8036311	T	0.000146236
rs7182943	T	0.000133072
rs7183692	T	0.000308186
rs11634723	C	-0.000178626
rs7168305	G	-0.00032761
rs16944426	G	0.000391912
rs7175667	T	0.000239047
rs2414703	A	-0.000381984
rs11634632	A	0.000552072
rs11637386	G	-8.23339e-05
rs11632744	T	-4.97787e-05
rs12915907	T	0.00031753
rs2414714	A	0.000372122
rs12898360	G	0.000607866
rs4265754	C	0.000393275
rs2414700	T	0.000345188
rs7164716	G	-0.000379239
rs8033910	T	0.000344143
rs3858894	A	0.000376929
rs4350523	T	0.000351261
rs4324075	G	0.000136555
rs10851698	C	-0.000158761
rs2245488	G	0.000168529
rs2245597	C	0.000144153
rs4775426	T	0.00026176
rs4775427	C	0.000188061
rs2245899	G	-0.000265453
rs2264283	A	-2.36033e-05
rs2249197	C	-0.000220805
rs2249312	C	-0.000274562
rs10519128	G	-0.000474817
rs2414724	C	0.000188793
rs2249855	A	7.03888e-06
rs11852569	T	0.000254461
rs2253089	T	-2.6997e-05
rs12437836	T	0.000254781
rs12900778	A	2.12482e-05
rs2247231	A	1.25922e-05
rs11639048	C	6.51572e-05
rs2613109	T	1.82866e-05
rs2243453	T	3.42229e-05
rs11853885	G	7.74165e-05
rs10519131	A	2.64125e-05
rs2899674	C	0.000238061
rs4517727	A	0.000393342
rs12916842	T	0.00023856
rs7181434	T	-0.000640809
rs2414742	T	-6.52067e-05
rs8040690	T	-4.61866e-06
rs6494294	G	0.000100454
rs2414743	A	0.000114085
rs2242025	G	0.00165972
rs12914538	T	0.000112732
rs3959694	A	0.00174941
rs2899675	T	1.26188e-05
rs7168148	A	-0.000193475
rs17303698	A	0.00146457
rs17303705	A	7.77274e-05
rs11855705	T	-0.000179804
rs8043433	C	0.000243424
rs8025688	T	0.000127431
rs11854281	T	3.96381e-06
rs17237964	G	0.00144578
rs6494295	T	0.00010184
rs11856842	T	-0.000153661
rs11857925	G	0.00012698
rs17271095	T	8.24456e-05
rs12903441	G	6.36653e-05
rs7178749	T	9.38161e-05
rs8028558	G	0.000108274
rs4359383	T	-1.31148e-06
rs12900235	T	-1.71205e-05
rs17237977	C	0.00102835
rs7172922	T	-4.55365e-05
rs17303740	T	-2.98226e-05
rs12911496	A	0.000152635
rs8182046	T	0.000981646
rs17238005	G	0.00112324
rs11853342	T	-6.47839e-05
rs7178911	C	0.000345545
rs12591350	G	-0.000448728
rs12591292	A	-0.000472626
rs1981918	G	0.000190564
rs11631621	G	0.000326185
rs4775435	C	0.000126668
rs17238047	C	3.41981e-05
rs1425266	A	0.000205978
rs12901220	G	0.000210877
rs17303803	C	-0.00044376
rs8034714	C	-0.000163252
rs8023607	A	-0.000322189
rs17303831	T	-0.000329586
rs8025282	T	-8.0427e-05
rs3886246	G	-7.46516e-05
rs17271151	A	-1.90782e-05
rs4775445	A	-4.03246e-05
rs3210522	C	-5.1333e-05
rs7163441	C	-6.40856e-05
rs17303894	G	0.000422484
rs11071634	A	-6.3282e-05
rs4775447	C	-6.00057e-05
rs1981916	T	-0.000170735
rs2414755	C	-0.000134963
rs12901055	T	0.00042317
rs12442569	G	-0.000254376
rs13379947	G	-0.000148923
rs11634516	G	-1.96419e-05
rs11629741	T	0.000439201
rs28814609	C	0.000451833
rs11631970	T	-2.53712e-05
rs10851704	C	-5.71433e-05
rs11637606	A	0.000396544
rs4775452	T	-0.000437505
rs17238189	T	-0.000446096
rs7164933	G	-3.07624e-05
rs12907567	C	0.000416128
rs4774427	T	0.000212504
rs7172967	A	0.000209072
rs9788670	C	-6.11057e-05
rs8042267	C	0.000491596
rs8033816	A	-0.000156777
rs4587915	C	0.000120528
rs11629598	T	0.000448177
rs17238245	G	0.000504957
rs17271263	C	0.000443234
rs12899801	G	0.000129154
rs12593844	T	0.000120703
rs8034914	G	0.000160061
rs2303405	T	0.000407246
rs3784635	T	-0.000320005
rs11631273	C	0.000444207
rs8032433	A	-0.000207582
rs8034335	G	-0.000153008
rs11634077	T	0.000482276
rs7168164	G	-3.84848e-07
rs11629528	A	1.46648e-06
rs4143844	A	0.000479451
rs1370177	G	-2.84015e-05
rs725174	C	0.000521632
rs12595158	C	-0.000693257
rs12442448	T	-0.000107905
rs1561197	C	-3.62223e-05
rs9920015	C	0.000509766
rs11632842	A	-7.87894e-05
rs7163326	A	-6.90211e-05
rs1436958	G	-0.000282058
rs12898209	C	-5.52962e-05
rs12442675	G	-0.000227338
rs8029942	G	-0.000122305
rs12912208	C	-0.000114102
rs11634818	A	0.00046008
rs1436966	A	-0.000156323
rs8039651	C	-0.000205071
rs1030859	C	-0.000207779
rs11635977	T	-0.000197573
rs11632441	A	-4.09006e-05
rs17205407	G	-0.000197101
rs7162536	T	-0.000199252
rs1436964	A	-0.00019549
rs10519154	C	-0.000593369
rs4775458	T	-0.000197671
rs11636682	A	0.000661712
rs10519155	G	0.000622491
rs731820	G	-0.000196813
rs7178540	G	-0.000188569
rs7178424	C	-0.000200346
rs12442212	A	-0.000197069
rs12439356	T	-0.000211929
rs7163194	G	-1.78159e-05
rs7164482	T	1.28181e-06
rs4502156	T	-0.000223856
rs12907605	C	-0.000885717
rs1865930	C	3.91131e-05
rs17304080	G	-0.000890909
rs11856607	G	1.21466e-05
rs4775463	G	-0.000824441
rs6494306	G	-0.000258453
rs7172432	A	-0.000169911
rs1370176	G	-0.000233555
rs10083587	T	0.00017448
rs8030240	C	-0.000224301
rs2083013	C	6.89725e-06
rs4775468	C	-0.00084978
rs11632490	G	1.98959e-05
rs16944725	T	6.75835e-05
rs1436955	C	-0.000211894
rs17205498	G	-6.35401e-05
rs9806383	A	-2.31921e-05
rs920179	A	-0.000769684
rs1436953	C	-0.000177187
rs4474658	T	-0.000197465
rs11637496	G	-3.80871e-05
rs4775470	C	0.000309186
rs17271493	C	-0.000719884
rs6494311	C	2.51549e-05
rs10851710	A	-2.02105e-05
rs12910787	T	-0.000498293
rs11635220	A	5.99106e-05
rs17205561	C	0.000200333
rs11853937	C	-0.000116734
rs11855098	T	7.46099e-05
rs11858401	A	8.24236e-05
rs6494314	T	-6.74207e-06
rs7495931	A	-0.000144723
rs1406226	T	-0.000154704
rs10519160	C	0.000177731
rs10519161	A	1.65631e-05
rs2414763	G	-9.31807e-06
rs17205603	A	5.74001e-05
rs1919136	T	-2.20689e-05
rs1528420	C	-3.50823e-05
rs1528416	T	-7.7058e-05
rs8040623	C	5.97635e-05
rs12908625	G	4.26071e-05
rs12915566	C	2.70169e-05
rs12592154	G	4.19176e-05
rs2697335	C	0.000100574
rs2611792	G	-2.90773e-05
rs2678430	A	-2.5973e-06
rs2678431	C	-2.73418e-06
rs2254428	G	-2.71791e-05
rs746105	C	0.000152699
rs2037276	G	-0.000211392
rs2678435	C	-8.78765e-05
rs12441839	T	-4.38932e-05
rs17304143	G	0.0001938
rs289163	G	3.37842e-05
rs188293	T	-7.72759e-05
rs289161	G	4.34617e-05
rs17304157	A	8.06913e-05
rs10851713	A	5.03308e-06
rs416238	G	-1.72326e-05
rs289138	C	-1.38565e-05
rs289137	C	-1.46324e-05
rs1518175	T	-4.82866e-05
rs289128	A	1.98736e-06
rs414819	G	8.07547e-05
rs394338	T	-2.41658e-05
rs1401008	C	6.85295e-05
rs12904924	A	8.45815e-05
rs12442798	C	-4.83178e-05
rs12440178	C	-8.36676e-05
rs12592966	T	8.59092e-05
rs456084	G	-4.8656e-05
rs17205666	C	6.5846e-06
rs466049	T	5.56892e-06
rs7169122	T	8.27428e-05
rs7176068	C	-3.06145e-05
rs2939543	G	-3.84608e-05
rs2939542	T	-5.7069e-05
rs289095	G	-4.08361e-05
rs289096	T	-0.000151499
rs289107	A	-6.12026e-05
rs17271632	G	-4.59889e-05
rs11071667	C	-0.000119317
rs17205687	A	-0.000257245
rs12439993	C	4.79683e-05
rs11638127	G	0.000187955
rs1878681	C	-0.000185198
rs8040593	A	-0.000171482
rs2414771	A	-0.000204029
rs12911123	G	0.000162732
rs7169837	G	-0.000188594
rs2611813	C	-0.000117057
rs290305	A	-3.67903e-05
rs289101	G	1.40781e-07
rs2280265	T	0.00035443
rs2261472	T	-0.000104569
rs460458	G	-9.09297e-05
rs1518173	C	9.54501e-05
rs289140	A	-0.000620952
rs4479177	C	-5.84315e-05
rs17271695	T	-0.000178569
rs12442378	G	0.000207515
rs4775501	C	0.000174141
rs1117215	A	-2.06281e-05
rs1066668	T	0.000235065
rs1066667	G	0.000169391
rs410732	T	0.000120492
rs441927	G	0.000364771
rs707598	A	0.000163843
rs12915440	A	-0.000329282
rs370873	C	-5.36512e-07
rs7180426	G	0.000515356
rs780143	G	-0.000466434
rs16945148	T	0.000651611
rs443565	T	9.99282e-05
rs1661313	T	-4.51192e-06
rs1506518	A	8.53347e-05
rs11852963	T	-0.000516725
rs17271779	T	0.000547933
rs1194926	G	-0.000488114
rs1212361	C	-0.000224615
rs2456462	G	-4.71897e-05
rs16945188	C	0.000130111
rs10519152	T	-7.59315e-05
rs1194922	G	-0.000195232
rs2471023	C	9.53514e-05
rs398474	G	-0.000221884
rs365642	G	-0.000412508
rs2471027	T	-8.88491e-05
rs448458	T	-0.000245091
rs12443158	A	6.15666e-05
rs956006	C	6.40381e-05
rs12901999	T	-0.000520019
rs1866958	A	-0.000144641
rs16945203	C	6.15958e-05
rs11857489	C	-0.000478217
rs1822201	T	-0.000171828
rs12441323	G	-0.000183862
rs1372347	A	1.3926e-05
rs12708474	A	-0.00049196
rs8038229	G	-4.31006e-05
rs12900096	G	-0.000496212
rs11071673	G	-0.000194628
rs8030359	T	-0.000209144
rs1469793	G	-0.000265291
rs12908446	T	-0.000257024
rs17738626	G	-0.000243939
rs17738644	A	-3.20016e-05
rs990526	T	-0.000196465
rs7167098	G	0.000219105
rs2899680	G	-0.000255145
rs4774437	A	-0.000255292
rs8039781	A	-0.000319493
rs736978	G	-7.53043e-05
rs1110366	A	-6.75044e-05
rs16945256	A	1.77058e-05
rs4775511	A	-0.000264744
rs4775512	T	-0.00028254
rs4775514	C	-0.000267636
rs12910063	A	-0.00038089
rs8028724	A	-0.00034731
rs16945302	C	0.000765244
rs10519172	A	1.33477e-05
rs2117550	C	0.000213753
rs12438162	A	0.000134748
rs4775517	A	9.23582e-05
rs4774440	A	7.39725e-05
rs11071676	A	0.000163978
rs4410028	A	0.000190767
rs7168059	C	2.48252e-05
rs4775519	T	0.000272156
rs6494328	T	-0.000183553
rs6494330	T	-6.89668e-05
rs8042621	G	9.93484e-05
rs4238364	T	-3.71891e-05
rs4238365	G	-0.000110262
rs8030325	C	4.82268e-05
rs11852700	G	-0.000259261
rs6494333	A	0.000269726
rs2899682	T	-0.000110719
rs11852582	C	-0.000121443
rs4329866	A	-0.00142808
rs2414792	A	-0.00147349
rs11071681	C	-0.00104895
rs10152905	C	-0.000892376
rs10444842	C	-3.12719e-05
rs8028312	C	-0.0014821
rs9630428	C	1.20397e-05
rs4775529	A	0.00114188
rs8028040	G	0.00106908
rs11071689	G	-0.00112578
rs11852529	T	-8.69791e-05
rs2030039	G	-0.000108534
rs16945618	A	9.87867e-05
rs9806612	A	-0.000151233
rs11071690	A	0.000195781
rs8030829	A	1.97402e-05
rs4775535	C	2.4153e-05
rs4775536	A	1.9755e-05
rs11071691	C	-9.49971e-05
rs11637837	G	0.000134599
rs3803498	A	-8.98507e-05
rs17740623	C	0.000143904
rs938981	T	-0.000109105
rs937414	T	-0.00010267
rs6494354	C	-0.000175667
rs1353694	A	8.19037e-05
rs11635027	T	-9.27881e-05
rs11853366	C	-7.55929e-05
rs16945735	G	-0.000329173
rs6494361	G	-0.000558413
rs1878782	A	0.000281445
rs8024720	T	0.000388516
rs4774452	G	-0.000555842
rs1553106	G	-3.91896e-05
rs8032989	T	0.000121351
rs937424	A	0.000349345
rs12592944	A	0.000254352
rs17814219	A	6.57064e-06
rs4098694	G	0.000123139
rs16945790	A	3.3404e-05
rs868705	T	-0.000395808
rs3816988	T	0.000136134
rs16945799	T	9.98051e-05
rs937415	A	0.000652013
rs16945848	C	0.000145342
rs10519180	G	0.000171915
rs8033596	C	0.000322345
rs8038919	G	0.000129015
rs16945905	C	0.000461204
rs1498129	G	1.8298e-05
rs3751527	G	-6.9022e-06
rs937421	C	-4.98171e-05
rs881235	A	0.000102009
rs4395024	T	4.39528e-05
rs11071694	C	6.63791e-05
rs634888	C	0.000331298
rs4775553	A	-0.000476677
rs648532	A	-0.000450651
rs621275	A	-0.000287544
rs633648	A	-0.000284044
rs650716	A	-0.000108513
rs489667	T	2.12326e-06
rs489568	T	-0.000101364
rs570763	G	-8.92702e-05
rs11853643	G	0.000365952
rs11633819	C	-5.29527e-05
rs12902258	G	-0.000384009
rs11632567	C	-5.11929e-05
rs12593170	G	0.000679122
rs685201	T	-0.000158309
rs543651	T	-0.000157706
rs16946054	T	0.00058021
rs729197	T	-0.000439008
rs729198	C	-2.60726e-05
rs2171689	T	-2.86445e-05
rs12439791	G	-0.000184608
rs16946069	G	0.000728188
rs11636423	G	0.000629608
rs16946080	G	0.000629377
rs7172773	C	0.000105289
rs16946082	A	0.000745521
rs8030784	G	0.000129575
rs1960143	C	0.000530777
rs8026167	A	-0.000146936
rs902027	C	4.71956e-05
rs731746	T	4.62919e-05
rs4774458	A	9.14518e-06
rs11634578	C	-0.000211489
rs1994534	G	6.46472e-05
rs12907431	C	9.0319e-05
rs8040650	A	-0.000194086
rs12591202	C	7.90391e-05
rs902025	A	-0.000281784
rs923425	G	-0.000266707
rs923424	C	-0.000289359
rs17744688	A	0.000429194
rs8034321	C	-0.000552508
rs4775572	G	-0.000175141
rs16946166	G	-7.35488e-05
rs11631647	G	1.24449e-05
rs7176237	T	-0.000158446
rs4775575	C	-0.000222384
rs4775576	G	-0.000217331
rs17750687	A	0.000128179
rs2414808	C	-0.000289013
rs2414810	A	-0.000239433
rs11853939	T	-0.000206594
rs4775579	G	-0.000237476
rs4775586	C	-0.000339171
rs7167220	A	-0.000239838
rs7174844	A	-0.000223358
rs17751229	C	-0.000264442
rs11858968	C	0.000294889
rs16946204	C	-0.000346254
rs4405494	C	0.000337011
rs1906779	G	4.89885e-05
rs11854861	G	0.000114796
rs8029221	C	0.000130421
rs4775601	T	-5.04486e-05
rs12442303	C	5.10464e-05
rs1873149	C	-4.89644e-05
rs1873147	G	-5.06615e-05
rs7179757	G	0.000117521
rs12595658	G	9.04444e-05
rs16946318	A	0.000229571
rs8039242	C	9.56435e-06
rs4514628	C	6.50478e-05
rs12593315	G	9.48955e-05
rs4775606	T	0.000120751
rs4775607	C	0.000111467
rs9806545	C	0.000137469
rs4775609	T	0.00014218
rs4775610	A	0.00011173
rs4075583	G	-8.11061e-07
rs6494387	A	4.34284e-05
rs7170462	G	-7.11619e-05
rs1574311	G	2.66048e-05
rs16953467	A	3.44841e-05
rs4775613	G	-1.27033e-05
rs4238372	G	6.92495e-05
rs4775614	A	6.62649e-05
rs1071646	C	8.95425e-05
rs3803501	G	3.04839e-06
rs4619348	A	3.21435e-05
rs2729827	G	0.000127258
rs1972041	T	3.22205e-05
rs1050255	C	-1.9973e-05
rs8519	A	9.26559e-05
rs707602	T	-1.2516e-05
rs6738	C	9.82212e-05
rs7178040	G	-1.14418e-05
rs17826629	A	8.56811e-05
rs2937859	G	0.000109524
rs2729799	G	0.000168664
rs2652836	C	-1.26699e-05
rs8034945	G	-3.04845e-05
rs4270122	G	0.00022566
rs4774476	C	-5.80874e-05
rs1007076	T	-1.56018e-05
rs1007075	A	-1.33963e-05
rs2652789	A	-2.22165e-05
rs2652822	T	-1.64548e-05
rs1472631	A	-4.18095e-06
rs1976433	T	1.33565e-05
rs1126312	A	9.25822e-06
rs1126310	G	6.23439e-06
rs1126308	A	-9.67841e-06
rs2729835	G	3.66507e-05
rs4775629	G	4.7316e-05
rs8468	C	2.15384e-05
rs4774478	A	-3.18652e-05
rs12898885	G	-0.000101374
rs12899931	T	-0.00012723
rs2729812	A	4.47403e-05
rs7162825	C	-5.56883e-05
rs7163254	C	-1.32963e-05
rs953978	C	-0.000125235
rs28637229	G	-0.000122751
rs35018260	C	-0.000153729
rs28562564	C	-0.000123926
rs28479880	A	-0.000123854
rs11853249	T	-0.000123394
rs28377261	G	-0.000123396
rs8036501	G	-0.000154311
rs17755522	T	0.000186684
rs920864	G	0.000116415
rs1502071	G	6.97387e-05
rs1039444	T	-0.000173063
rs2729793	C	-2.73113e-05
rs1550721	T	-0.000275242
rs2588862	G	-2.52162e-05
rs12913551	C	-0.000221259
rs12902205	G	-0.000216002
rs8032533	G	-5.95845e-06
rs8037296	A	4.5223e-05
rs11853804	C	-2.89838e-05
rs11853808	A	-0.000239416
rs9672258	A	-9.43696e-06
rs7167722	C	-0.000358606
rs8043419	C	-7.76032e-05
rs1992620	C	6.77969e-05
rs1444405	G	-0.000119329
rs10152434	T	6.54169e-06
rs16946700	A	0.00039708
rs10519190	C	-0.00016979
rs1444407	G	-0.000600188
rs16946717	G	0.000602197
rs11071737	G	-0.000601127
rs7163368	T	-0.000214162
rs1472500	G	-0.000253026
rs3743319	C	-0.000298432
rs2414816	A	0.00020168
rs12910654	C	-0.000339682
rs12898422	T	-0.000334287
rs11071740	A	-0.000581665
rs2291881	C	0.000146573
rs1047552	T	0.000627158
rs745338	T	2.18753e-05
rs10519204	T	-0.000273828
rs17762822	G	-0.000151146
rs11856972	G	-0.000461679
rs16946801	C	-3.65693e-05
rs12708477	A	6.02936e-05
rs12592957	G	0.00063968
rs1127203	C	0.000346749
rs1043239	A	0.000189573
rs4984265	G	-7.72972e-05
rs1026988	C	0.00083467
rs2306719	T	3.20879e-05
rs7165968	A	5.74956e-05
rs10431802	C	-0.000602912
rs7181453	C	0.000476725
rs881644	G	4.58767e-05
rs4984268	A	-0.000140483
rs16946959	G	-8.46434e-05
rs728904	A	2.23022e-05
rs7171715	A	0.000194525
rs7173285	C	0.000253861
rs2036260	A	-3.80345e-05
rs12438157	C	-9.4772e-06
rs11071742	C	-3.52288e-05
rs8025249	T	0.000396046
rs289811	G	0.000719358
rs289810	T	0.000295955
rs289806	A	0.000315481
rs289799	A	0.000500231
rs289804	G	0.000322112
rs4984278	A	0.000352966
rs10519210	T	0.000318108
rs12908654	C	-7.33374e-06
rs7175750	T	0.000159736
rs4984288	C	0.000169366
rs901272	C	0.000159388
rs1106712	A	0.000142962
rs12917403	C	1.04846e-05
rs16947119	C	-0.000273143
rs4984246	G	2.58331e-05
rs4984247	C	-1.64126e-05
rs901269	T	0.00011348
rs41415146	T	0.000336978
rs17184382	A	-7.26261e-05
rs11635675	T	-1.10053e-05
rs11630468	A	-2.50633e-06
rs6494409	A	-0.000138771
rs9672511	T	-0.000162114
rs11631042	C	-0.000122789
rs17185055	C	0.000164437
rs7163492	G	0.000392871
rs982077	A	-2.28901e-05
rs4984297	G	-3.12178e-05
rs8025240	A	-2.90575e-05
rs11853890	A	0.000131996
rs8038147	T	0.000364701
rs8023466	G	0.000377499
rs7166997	T	0.000224393
rs10450989	T	0.000472827
rs17185483	C	0.000151558
rs6494412	C	-0.000139973
rs8031233	G	0.000236029
rs4556742	C	-0.000142385
rs4984303	T	3.15991e-06
rs8023506	T	-0.000182664
rs7171858	C	1.25354e-05
rs3210904	T	-1.75571e-05
rs2649	C	0.000161778
rs4984251	G	-4.27958e-06
rs3934552	T	1.10792e-05
rs4438257	T	0.000286891
rs8041548	T	0.000275099
rs4412925	T	-0.000156329
rs7178853	T	0.000200981
rs11630290	C	4.07784e-05
rs11071759	T	8.4947e-05
rs7175789	T	0.000189029
rs17766325	T	-0.000173633
rs17185673	A	-0.000178337
rs10519223	A	3.65583e-05
rs8029051	G	0.000215564
rs6494420	A	0.000229223
rs12324009	A	-0.000164398
rs17772465	A	-0.000164949
rs2228510	T	-2.56924e-06
rs17186555	C	-0.000131021
rs1962180	C	0.000279695
rs11630720	T	3.85642e-06
rs8035561	T	1.46681e-05
rs11636758	C	1.36662e-05
rs8037046	T	1.86036e-05
rs7176133	T	2.75893e-05
rs1039819	A	5.32067e-06
rs8034675	T	-1.6109e-06
rs10519220	T	-3.13663e-05
rs9672729	C	6.6254e-05
rs3764186	T	-2.03991e-06
rs17773778	T	4.70212e-05
rs9972569	T	-1.24196e-05
rs2228515	T	-0.000354411
rs13379670	T	-9.26326e-05
rs10152515	C	2.28858e-05
rs7173984	C	4.20635e-06
rs11632919	C	-3.04399e-06
rs2165882	A	4.14735e-05
rs17774449	C	0.00012518
rs12148660	T	-8.37644e-07
rs17188807	A	7.17536e-05
rs11635117	A	-1.10004e-06
rs8036500	A	2.65701e-06
rs9972527	T	-2.01063e-06
rs4776449	C	-0.000119848
rs4777160	T	-0.000134733
rs4777232	T	-1.4846e-05
rs11631933	G	-0.00032521
rs2197259	T	-0.000127068
rs11071767	G	3.28905e-05
rs1912049	C	3.15937e-05
rs8028348	A	4.91064e-05
rs1017531	G	1.95513e-05
rs12903114	C	1.7493e-05
rs7169210	T	1.18819e-05
rs7169989	C	1.05479e-05
rs12440886	G	9.43465e-05
rs6494443	A	-1.03672e-05
rs1867272	T	-0.000162608
rs7164126	A	0.00014643
rs41472644	G	0.000290998
rs4776636	A	8.22319e-05
rs16947557	A	3.74887e-06
rs730589	G	3.26197e-05
rs2004231	C	0.000122696
rs10851733	C	2.25148e-05
rs6494452	G	0.000116034
rs8035983	C	0.000247876
rs17198142	C	-0.000104222
rs9806191	T	0.000445624
rs11856257	T	1.96936e-05
rs4283175	T	6.01869e-05
rs17777266	A	9.33585e-06
rs11854494	A	3.02101e-05
rs1380844	T	-0.000202285
rs4304971	T	4.28609e-05
rs12324438	G	4.20276e-05
rs2034099	G	-0.000291847
rs922179	C	-0.000447198
rs922178	T	-0.000336598
rs12901218	G	-7.45392e-05
rs4776273	C	-0.000242295
rs17788704	G	0.000270495
rs922182	C	0.0002666
rs4776701	T	-0.000338354
rs8040233	C	0.000258867
rs16947645	C	-0.000172143
rs1460545	T	0.000373789
rs7167478	T	-3.69571e-05
rs4776709	A	2.21074e-05
rs4146472	A	-0.000414275
rs7169146	C	-0.000400358
rs11632911	A	0.000167626
rs12438519	C	0.000106529
rs1380839	A	0.000157017
rs4776282	G	0.000175371
rs922177	C	-0.000114322
rs332276	C	-0.000170447
rs17789612	G	7.13333e-05
rs332236	T	-0.000164666
rs427789	T	-0.000173983
rs395764	C	-0.00018558
rs433902	T	-0.000149321
rs895886	T	1.69671e-05
rs1868444	T	-0.000136465
rs11629676	C	7.47681e-05
rs191368	G	-5.84099e-05
rs332233	T	-7.45647e-05
rs16947748	G	2.35252e-05
rs3848142	G	2.55381e-05
rs332262	C	-4.78965e-05
rs332261	G	-7.6723e-05
rs3911083	C	3.49948e-05
rs8041372	C	3.85215e-05
rs3784382	C	3.69553e-05
rs2290117	G	2.3049e-05
rs1130603	G	7.20572e-05
rs2290121	C	3.91174e-05
rs3816385	G	5.03097e-05
rs10162981	G	2.88049e-05
rs3848143	G	3.31755e-05
rs2290122	G	3.62085e-05
rs7164156	A	5.52368e-05
rs3784381	G	0.000275664
rs7177371	G	0.000500951
rs28720187	C	0.000504686
rs3743110	A	0.000470308
rs28428709	C	0.000258129
rs10519228	A	0.000301707
rs2306974	A	0.000309111
rs28660179	T	0.000536829
rs1388216	T	0.000311766
rs8028184	G	0.000299502
rs8032196	A	0.00030279
rs16947828	A	0.000429527
rs28550147	C	0.000297184
rs12101870	A	0.000216736
rs7177457	C	0.000289156
rs11855072	C	0.000281795
rs16947844	C	0.000519261
rs6494469	C	0.00029054
rs8037297	C	0.000285827
rs4502167	T	0.000400283
rs4262894	T	0.000400911
rs7167801	A	-0.000243861
rs12102207	A	0.000411338
rs10444844	T	0.000283092
rs8029682	C	-0.000359749
rs8034610	G	-0.000361931
rs12903745	G	-0.000362598
rs6494475	C	-0.000363982
rs3848148	T	-0.000223009
rs4776447	C	-0.000364822
rs16947898	G	0.000363876
rs12148898	T	-0.000365197
rs1533378	C	-0.000393812
rs10152936	T	0.000342963
rs7165405	A	-0.000466311
rs4777181	T	-0.000468039
rs2062250	G	-0.000552606
rs4777185	G	-0.000371277
rs3764188	T	-8.90108e-05
rs7497513	A	-8.94088e-05
rs7174731	A	-8.16304e-05
rs16947945	G	0.000201592
rs34758599	A	9.79575e-05
rs11071797	A	1.37271e-05
rs8032773	A	0.000298847
rs7175765	A	-8.88207e-05
rs677561	G	0.000299092
rs563082	C	-0.00019774
rs577016	T	0.000316598
rs782187	G	-6.9428e-05
rs640005	G	0.000283064
rs489138	G	-6.65652e-05
rs684479	G	-6.94117e-05
rs673931	G	-0.000102257
rs1562448	A	0.000297592
rs16948044	A	2.24556e-05
rs16948046	T	2.37607e-05
rs8036775	G	8.69855e-05
rs612655	G	-8.34169e-05
rs6494481	G	9.23023e-05
rs547818	G	-0.000100931
rs592070	T	-7.81308e-05
rs615278	G	-0.000101205
rs534969	G	-7.44397e-05
rs662142	C	-8.65571e-05
rs8029243	G	0.000105261
rs2249914	G	-6.82601e-05
rs16948148	C	0.000152584
rs2899700	A	-3.24904e-05
rs6494484	T	0.000465278
rs12442470	A	0.00016103
rs11633399	A	-6.65747e-05
rs16948170	C	0.000153798
rs11631564	G	-0.00020455
rs16948182	T	0.000130413
rs7165925	C	0.000138086
rs11637114	T	0.000394287
rs16948203	G	-0.000108662
rs11071808	T	-0.000126509
rs7173216	C	0.000114131
rs10162661	T	4.01446e-05
rs7402511	T	0.000441623
rs7495961	T	4.391e-05
rs4777558	G	-3.04072e-05
rs4777586	T	4.49095e-05
rs7174486	G	3.72387e-05
rs11071811	G	1.00893e-05
rs10851741	C	4.65403e-05
rs4468555	T	0.000313859
rs936860	A	0.000183236
rs17208301	C	-0.000103608
rs11631663	T	6.28549e-05
rs3743046	C	8.40716e-06
rs4777615	T	4.08944e-06
rs2414858	G	6.29524e-05
rs1684048	G	2.1139e-05
rs1719288	T	2.74722e-06
rs1684036	T	9.13636e-06
rs1522747	C	2.70113e-05
rs1352093	A	9.51415e-05
rs865576	A	6.42472e-05
rs832882	G	1.75972e-05
rs832884	T	4.02219e-05
rs12595292	G	0.000134347
rs16948311	G	0.000145567
rs832886	C	1.82882e-05
rs1043690	A	0.000182716
rs8027676	T	-0.000740428
rs881586	T	0.00023203
rs871447	T	2.3327e-05
rs869043	G	0.00014016
rs1719260	G	0.000126186
rs11633431	C	-2.38197e-05
rs1719271	A	0.000200572
rs2200490	C	-3.70665e-05
rs1719273	C	2.3671e-05
rs1628955	T	4.82018e-05
rs2630502	G	0.000113734
rs936867	A	-4.44835e-05
rs7175351	G	-4.79275e-05
rs1631677	A	0.000301956
rs7168200	T	-1.56632e-05
rs7168400	T	-5.10719e-06
rs12442603	G	4.98536e-05
rs8039602	G	4.9726e-05
rs11637964	A	4.42942e-05
rs7168857	G	-0.000675472
rs1554524	G	-0.000719328
rs6494504	T	-0.000433631
rs16948440	T	-0.000514414
rs7322	C	-2.23146e-05
rs17229765	G	7.16693e-05
rs4346160	T	7.52513e-05
rs11071821	G	6.69635e-05
rs4776658	G	1.85406e-05
rs4128936	G	8.54551e-06
rs8042506	A	2.72622e-05
rs8027004	C	3.73159e-05
rs11635570	A	4.88792e-05
rs34636936	C	-0.000426469
rs8035428	T	5.24227e-05
rs6494509	T	-1.231e-05
rs2919343	G	-0.000837133
rs2414869	T	-7.86535e-05
rs2946653	G	-1.83828e-05
rs8031050	T	2.8167e-05
rs10851744	C	-3.92569e-05
rs2946676	G	-1.53238e-05
rs1046482	G	-3.05575e-05
rs2946677	A	-3.35972e-05
rs3784446	G	-6.00278e-05
rs3784447	A	-6.7114e-05
rs2232754	C	4.93431e-05
rs2232753	G	-3.95008e-05
rs2241858	A	-5.90559e-05
rs9630429	G	3.56087e-05
rs4238400	C	-6.1878e-05
rs2946643	C	-0.00010876
rs12904843	A	5.74226e-05
rs2946645	A	-4.95758e-05
rs4776664	C	1.35962e-05
rs2946651	G	-4.12335e-05
rs7174957	T	-6.40864e-05
rs12913573	C	-4.58241e-05
rs4776670	A	-1.92543e-05
rs2946671	A	-1.79641e-05
rs7175110	C	2.26681e-05
rs11071828	T	-1.68127e-05
rs8034024	A	-7.14528e-05
rs8034478	C	-6.79645e-05
rs2414878	T	-2.48413e-05
rs938952	C	1.04898e-05
rs756625	G	-6.1032e-05
rs11071829	C	-0.000202684
rs2073711	A	-0.00021812
rs2072048	A	-0.00021327
rs2585034	C	-0.000200167
rs2681038	A	-0.000218223
rs8039796	G	-0.000196309
rs10851745	G	-0.000210783
rs17231661	A	4.77045e-06
rs755115	A	0.000369866
rs11632307	G	-3.22566e-05
rs1561889	T	0.000274245
rs920688	T	0.000286217
rs11630562	T	-6.31054e-05
rs16948596	G	-0.000245882
rs4415968	G	-3.32116e-05
rs2304896	C	-3.70635e-05
rs894494	T	0.000222163
rs8024741	G	-2.8643e-05
rs11071835	T	1.19054e-05
rs7171823	T	0.000159515
rs6494516	T	0.00013753
rs7183409	G	-1.07949e-05
rs665287	A	-3.29462e-05
rs7170774	C	-2.59682e-05
rs556177	A	-0.000519342
rs7163101	G	2.58716e-05
rs4315292	A	6.91815e-06
rs502236	C	0.000169351
rs11071838	A	-0.000161412
rs626163	A	0.000228156
rs525514	T	4.42896e-05
rs12905133	C	0.000151594
rs639812	A	0.000181709
rs11853777	G	0.000139044
rs12907128	C	0.000136429
rs8031618	G	3.99361e-05
rs575749	G	0.000261628
rs1442796	T	-3.32075e-05
rs678113	T	-0.000281952
rs6494518	A	-0.00068541
rs9920442	A	-0.000790995
rs6494519	A	-0.00055957
rs7182756	G	-0.000553668
rs7167839	C	-0.000531069
rs12442757	T	-9.52335e-05
rs588842	G	7.08023e-05
rs7171289	C	-0.000188816
rs599120	C	-9.79451e-05
rs644064	G	-7.84786e-05
rs600193	C	-0.000243536
rs688223	T	-7.88365e-05
rs892650	C	-1.15805e-05
rs590958	T	-0.000252517
rs11455	A	-8.8475e-05
rs7163482	C	-0.00025836
rs7180725	T	-9.42381e-05
rs3825891	T	-9.00943e-05
rs920000	T	-0.00027034
rs7174627	G	-0.000204028
rs352461	T	-0.000172755
rs352457	G	-0.000186817
rs1865421	A	-0.000336524
rs3759852	T	-8.43073e-05
rs11071846	G	0.000270162
rs4338743	A	-0.000112514
rs3784448	C	-8.3682e-05
rs352479	C	0.000268377
rs352478	C	0.000262256
rs9635366	G	-0.000142993
rs352476	T	0.000273404
rs352472	C	0.000254568
rs398157	C	0.000134706
rs1369158	G	0.000286616
rs429657	G	0.000273333
rs430515	A	0.000262357
rs352488	A	0.000252858
rs352483	T	0.000157398
rs6494524	G	0.000227476
rs2456009	C	0.00028275
rs352453	C	0.000249177
rs10519294	A	-0.000299191
rs2279854	A	-0.00023826
rs8025961	C	-0.000304744
rs8026786	G	-0.000307421
rs11539010	G	-0.000304292
rs3743168	T	-0.000285358
rs3743169	G	-0.000235576
rs11484	G	-0.00016676
rs11635626	A	-0.000315855
rs4468556	A	-0.000301361
rs7170081	G	-0.000206988
rs16948873	A	-0.000175456
rs6494529	G	-0.00028164
rs4366668	G	-0.000280042
rs28661781	G	-0.000210079
rs8023536	C	-0.000267932
rs870022	C	-0.00013722
rs35571449	T	-0.000234717
rs8027633	G	-0.000548232
rs16948889	A	-0.000275188
rs2414882	A	-0.000141575
rs16948916	T	-0.000163081
rs8035639	C	-0.000298182
rs8031179	T	-0.000298876
rs8027260	G	-0.000303508
rs8030562	T	-0.000292837
rs8036784	G	-0.000301839
rs7181632	T	-0.000309245
rs6494532	C	-0.000294281
rs12914495	A	-7.14168e-05
rs8028238	C	-7.12731e-05
rs1435125	A	-0.000315329
rs11071848	T	-6.53807e-05
rs17810074	C	0.00046939
rs7176565	T	-0.000134019
rs12161932	G	-7.53721e-05
rs7162611	T	-0.000283685
rs2060454	C	-6.74722e-05
rs2060455	A	-0.000130676
rs934542	A	8.50628e-05
rs1435126	C	-0.000304264
rs7167740	A	-0.000254713
rs2414885	T	-0.000278485
rs4539547	T	-8.03958e-05
rs7181333	T	-0.00029658
rs7180542	C	-3.8935e-05
rs8182006	T	-6.82134e-05
rs12899850	C	-6.49731e-05
rs9920201	G	-6.636e-05
rs12905244	C	-6.52744e-05
rs2572217	C	-6.7408e-05
rs2727098	T	-6.72246e-05
rs2727099	C	-0.000281924
rs721151	C	0.000740319
rs17816071	T	-0.00027278
rs16949015	C	-0.000298584
rs2572208	G	-6.63965e-05
rs2572209	C	-5.49834e-05
rs12898708	C	-9.83115e-05
rs2572205	T	-0.000120891
rs7183915	A	0.000122734
rs8027781	C	0.000306117
rs2727087	A	8.14724e-05
rs2727089	T	7.84832e-05
rs2660632	C	7.93616e-05
rs2899713	T	-0.00019193
rs11071851	G	-0.000141903
rs10851750	A	-8.53456e-05
rs11634367	A	-0.000286316
rs12593305	G	-0.000165462
rs12594238	T	-0.000160634
rs2414891	A	-0.000204515
rs4530073	G	-0.000305745
rs4514623	T	-0.000444779
rs2660622	A	0.000441858
rs12594629	G	-0.000146095
rs11637538	A	-0.000441724
rs1063697	T	-0.000308238
rs16949087	C	-0.000297804
rs11071853	C	-0.000444969
rs16949091	A	-6.83113e-05
rs333542	G	0.000314701
rs3803414	G	-0.000167612
rs11629997	T	-0.000437424
rs16949100	T	-0.000310223
rs2113688	G	-0.000123893
rs11637615	C	-0.000433386
rs11631506	A	-0.000425743
rs11635501	C	-0.000418213
rs11630015	A	-0.000423875
rs10519311	C	-0.000300452
rs16949128	T	-8.64823e-05
rs8032767	A	-0.000185143
rs333548	A	0.000371816
rs2113689	T	-0.000182725
rs12592034	G	-0.000386433
rs333567	T	8.51798e-05
rs333554	T	0.00010371
rs11855269	G	-1.81265e-05
rs7168215	A	-0.000795389
rs333559	T	0.000221
rs333560	G	0.000225092
rs333564	G	0.000224453
rs2552183	A	2.9498e-05
rs693217	A	2.14225e-05
rs11854757	A	-3.24714e-05
rs333572	G	0.000196722
rs16949216	G	-3.12754e-05
rs441949	A	0.000383268
rs12592821	G	-0.000288064
rs189155	G	0.000332047
rs170781	C	0.000205711
rs471751	C	0.000182548
rs3852627	C	-0.00123379
rs333603	G	8.15877e-05
rs333608	A	0.0006289
rs5016832	T	-2.85327e-05
rs12594476	A	5.90208e-05
rs16949369	A	4.96038e-05
rs4371110	T	0.000256008
rs11634825	A	0.000182999
rs9788677	C	0.000156867
rs6494548	T	-0.000146132
rs11639467	A	0.00014707
rs8026825	G	0.000151058
rs12900856	C	0.000225598
rs973519	A	-0.000572653
rs8041596	A	0.000375353
rs4776729	A	8.50865e-05
rs17241901	G	5.75529e-05
rs17241929	G	4.10475e-05
rs4776739	G	0.000207242
rs4776743	A	3.46244e-05
rs7165661	C	5.45675e-05
rs10518678	C	-0.000370463
rs997204	T	0.000126165
rs16949565	A	-0.000241252
rs17255033	T	-0.000278872
rs7163737	G	0.000143521
rs11635982	C	0.000191885
rs4776756	C	0.00024257
rs2219738	C	-3.10151e-06
rs1871001	G	-0.000333123
rs2414893	C	0.000365536
rs899080	T	-0.000151101
rs16949618	C	0.000233027
rs12593182	C	0.000168489
rs4776758	C	0.000264166
rs11071868	G	-0.000116689
rs1351031	A	-6.70677e-05
rs1351030	T	0.000231906
rs899079	G	0.000223367
rs7175296	T	0.000179476
rs8034534	C	-0.000122534
rs11634258	T	-0.000276337
rs7164231	C	3.15019e-05
rs4776286	C	-0.000205478
rs12904629	C	-0.000573081
rs4238403	T	-0.000549108
rs4238404	C	-0.000557619
rs16949647	G	-0.000143129
rs4776759	T	-0.000201992
rs11071869	T	0.000206561
rs7181467	T	-0.000552769
rs4776290	A	-0.000437678
rs8027991	T	-0.000578948
rs1026673	G	-0.00034117
rs1026670	C	-0.00031602
rs6494556	G	-0.000327603
rs16949697	G	0.000794088
rs7170773	A	-0.000156344
rs11630348	G	-5.98875e-05
rs11631757	G	0.000135267
rs7181304	C	-6.21732e-05
rs7164024	A	-0.000132325
rs1531497	C	-2.77699e-06
rs1513933	C	-6.18226e-05
rs4776771	G	-5.95786e-05
rs4776293	T	-0.000281077
rs12050792	C	-0.000253223
rs1399013	T	0.000144836
rs7178788	G	0.000157347
rs1871005	G	2.17903e-05
rs11071877	T	0.000197939
rs1355857	C	0.000199262
rs16949764	T	-4.02532e-05
rs16949774	T	-0.000179568
rs8040520	A	0.000382235
rs6494560	A	-0.000157564
rs1018284	C	0.000179941
rs11635096	G	6.1334e-05
rs4776774	A	0.000734135
rs17198181	T	2.05466e-05
rs7176986	C	0.000317463
rs7170930	C	0.000349957
rs7171902	C	0.00032283
rs12914520	C	0.000426735
rs12915164	A	0.000458746
rs8029119	A	-0.000418871
rs16949793	C	-0.000231312
rs4776776	G	-3.55208e-05
rs6494562	C	0.000450726
rs873165	T	-0.000282626
rs750295	A	-4.2027e-05
rs17851970	T	0.000236034
rs3803412	A	-3.5905e-05
rs34371485	T	0.000502947
rs11632094	T	-0.000361887
rs17258507	A	0.000506097
rs11071885	A	-0.000260782
rs3759785	G	-0.000398613
rs12916105	C	0.00050225
rs3759786	C	-0.000386597
rs16949821	C	-3.31738e-05
rs4776779	C	-0.000364318
rs8031897	A	-5.01633e-05
rs9806474	C	-0.000275218
rs4776783	A	-0.000359164
rs17258785	T	-0.000366505
rs8027432	C	-0.000363348
rs12917380	A	0.000524124
rs11071888	A	-0.000281965
rs907893	A	8.18438e-06
rs12899337	T	0.00051074
rs7166547	C	-0.000310656
rs16953563	G	0.000240687
rs16949879	A	-1.18109e-05
rs1549854	A	-0.000202057
rs10468036	C	-0.000325138
rs4489951	G	-0.000554133
rs1432443	A	-1.1706e-05
rs1432442	T	0.000253137
rs11856814	G	0.000537676
rs11632225	G	-0.000347631
rs17201047	A	-0.000368378
rs11630608	T	0.000251775
rs12050732	A	-0.000348293
rs12050736	C	-0.000572234
rs28620576	T	-1.5215e-06
rs7182853	T	8.29242e-06
rs4255740	C	-1.28425e-05
rs11071894	C	-0.00033794
rs11634062	A	0.000311543
rs12594592	A	0.000265652
rs12899170	C	0.000581082
rs12594835	T	-1.36264e-05
rs12908034	T	0.000568499
rs12910822	A	0.000565423
rs11071895	C	0.000311738
rs10851759	A	0.000283337
rs3087660	G	0.000199752
rs4420479	G	0.00029463
rs8025898	C	0.000294536
rs12911848	G	0.000166127
rs12916494	G	0.000567477
rs11071896	A	0.000212825
rs12592213	G	-2.93792e-05
rs12595176	T	0.00032062
rs11853245	T	0.000568216
rs35414043	G	0.00056711
rs11858742	A	0.000265737
rs11071898	G	0.000569235
rs12901894	A	0.000277239
rs11071899	C	-0.00027007
rs16953566	A	0.000220256
rs1030986	C	0.000293773
rs8027997	C	9.27889e-05
rs12911135	A	-5.46195e-05
rs2119264	G	0.000211107
rs2414908	C	5.55641e-05
rs6494584	A	-0.000101827
rs4776794	G	0.000226804
rs7165083	A	-0.000139558
rs11637233	T	-0.000110283
rs7170849	G	-0.000122001
rs17202117	A	-0.000101325
rs8042305	C	-0.000170644
rs4776797	A	-0.000190415
rs2439367	C	-5.68981e-05
rs2439364	A	-0.000164793
rs2245586	A	-0.000257902
rs2469094	A	-0.000162542
rs12148838	A	-0.000137113
rs4570780	G	7.49022e-05
rs2439354	A	7.24405e-05
rs1971140	G	-0.000101284
rs12595240	C	-0.0001049
rs2469084	A	9.12014e-05
rs2439350	T	0.0001298
rs2469099	G	0.000129226
rs4776803	C	-0.000251566
rs2439430	G	-0.000271871
rs7170706	T	-0.000116837
rs17202902	C	-0.000235569
rs12050816	T	0.000452817
rs7163801	G	-0.00019848
rs7163909	C	-0.000185699
rs6494590	C	-0.000174183
rs7176228	C	-0.00015038
rs11638893	T	-0.000134478
rs1440371	G	-0.000206666
rs2439383	G	-0.000387389
rs4325502	A	-0.000185901
rs4776819	C	8.95108e-05
rs4776308	G	-0.000122051
rs11071911	G	-0.000130599
rs4776313	T	-0.000176091
rs8040591	A	0.000109828
rs12437697	G	-0.000286367
rs7359178	C	0.000346947
rs7359179	C	-7.53756e-05
rs7497064	T	-5.85436e-05
rs12594923	T	-6.05543e-05
rs34643453	G	0.000117992
rs17264185	A	-0.00015938
rs16950159	C	0.000122658
rs2278602	G	0.000162189
rs2439398	G	0.000192381
rs2439396	A	0.000133861
rs2469118	C	0.000165075
rs2469095	T	0.000156499
rs8024238	G	-4.43437e-05
rs2053423	C	7.48399e-05
rs11636413	C	-5.64499e-05
rs11630260	G	-8.29333e-05
rs2469127	G	0.000174161
rs2469112	A	0.000160726
rs1440372	T	1.17468e-05
rs7182227	C	0.000274906
rs1440374	T	-4.74641e-05
rs7179372	G	-6.285e-05
rs7161970	C	-1.72341e-05
rs16950202	C	-0.000503572
rs4776830	A	0.000472007
rs4776831	C	0.000507015
rs4357883	C	0.000563563
rs7173030	T	0.000637712
rs16950210	A	0.000554331
rs4454916	G	0.000188737
rs11858577	C	0.00017904
rs4776832	G	-0.000629424
rs9806587	C	-9.14233e-05
rs9806624	G	-0.000324817
rs4467028	A	0.000717157
rs11636179	A	-5.76009e-05
rs4075546	A	-6.75603e-05
rs8025869	T	-0.000162073
rs17206172	T	0.000232554
rs4561408	C	0.000390945
rs2141957	T	-0.00053559
rs2414916	T	-0.000531425
rs17272228	C	-4.0592e-05
rs17206452	A	-2.34182e-05
rs2091822	A	0.000123989
rs8025612	T	0.000377962
rs2414925	A	6.90059e-05
rs12440274	G	0.000103016
rs4293326	G	7.81379e-05
rs1987318	C	8.34933e-05
rs6494611	G	3.71613e-05
rs7168649	T	-0.000144518
rs7165780	T	0.000438662
rs7183066	T	0.000447019
rs7495344	G	-7.35301e-05
rs7495307	A	-0.00021162
rs7495569	T	-8.09921e-05
rs16950284	C	7.1447e-05
rs4589502	C	4.73926e-05
rs7495093	T	-1.48902e-05
rs4776329	G	3.66962e-05
rs3079	A	-1.17807e-05
rs7167328	G	5.14413e-05
rs11637156	T	6.64221e-05
rs4776846	A	7.07302e-06
rs7167149	A	9.3675e-05
rs2447300	G	8.85932e-06
rs2708286	G	1.71025e-05
rs3101487	A	3.82198e-06
rs7179173	G	0.000290476
rs266330	C	-0.000101975
rs2035150	A	-0.000151024
rs1498499	C	-0.000148286
rs266327	T	-7.43935e-05
rs266325	A	-4.69255e-05
rs8039656	G	-0.000128195
rs266280	C	-7.11338e-05
rs898889	A	-0.000155691
rs733664	C	9.36727e-05
rs266357	G	-0.000422887
rs266359	G	8.03101e-05
rs17208578	G	9.97152e-05
rs11632271	A	9.14383e-05
rs266366	T	8.79382e-05
rs266368	A	0.000452968
rs7183187	G	1.84348e-05
rs266387	G	-3.06257e-05
rs266388	T	3.96939e-06
rs7175102	C	3.81454e-06
rs7170713	G	2.08302e-05
rs266300	T	-7.28636e-06
rs7179528	C	4.36051e-05
rs11855555	G	-5.99251e-06
rs266293	T	-6.65327e-05
rs7169592	C	-2.05816e-06
rs7170443	G	8.08537e-06
rs3803519	G	-2.26334e-05
rs2899721	A	-0.000407015
rs10518702	T	1.79049e-05
rs412705	T	-0.000373957
rs371302	T	-0.000243635
rs371966	T	-0.000288276
rs372334	T	-0.000297989
rs7169032	T	8.06743e-05
rs11071927	C	0.000323118
rs1675996	T	0.000303856
rs4776862	T	0.000249756
rs266312	T	-0.00015675
rs11852468	G	0.000281817
rs4776863	G	0.000277509
rs406365	A	-0.000220111
rs10851768	G	0.000278384
rs266274	C	0.000247118
rs2615181	T	0.000128962
rs2615180	A	0.000132108
rs2615194	C	0.000137158
rs12901555	A	0.000140557
rs2974282	T	0.000283576
rs446304	A	0.000266358
rs403844	G	0.000296805
rs12900849	A	-0.000266348
rs12902036	G	-0.000197529
rs12906930	G	-0.000278987
rs12907457	G	-0.000298652
rs427259	A	0.000102961
rs426612	A	0.000283039
rs374012	T	0.000121754
rs4776870	G	3.10864e-05
rs2615192	C	0.000279262
rs12899214	G	-0.000190207
rs12899234	G	-0.000272127
rs454434	T	0.000281111
rs266304	C	-1.80529e-05
rs266305	T	-0.000138024
rs16950516	T	6.87186e-05
rs8038877	A	0.000120711
rs7178347	T	-1.41467e-05
rs4776873	A	-0.000288928
rs4776874	A	-4.98893e-05
rs266336	A	-8.31612e-05
rs898888	G	7.92325e-05
rs7173609	C	-5.05575e-05
rs266338	T	-1.85623e-05
rs266339	T	-8.01386e-05
rs266335	G	-3.4907e-05
rs422342	A	0.000124529
rs3809572	G	0.000150046
rs4776338	T	-3.15561e-05
rs12904944	G	4.29912e-05
rs10518705	T	-6.04806e-05
rs11632964	C	-8.65654e-06
rs10518707	A	-5.6717e-05
rs12903831	G	-0.000245915
rs12911469	A	-0.00012824
rs11631785	C	-0.000218511
rs11631839	A	-0.000144505
rs12907997	C	-0.000137224
rs4776886	A	-0.000252541
rs11634686	G	-0.000257124
rs12904824	G	-0.000241892
rs4776339	C	-0.000246229
rs11637581	C	0.000188749
rs718663	G	6.84108e-05
rs7180412	A	8.52547e-05
rs920293	A	0.000256205
rs16950635	G	3.5123e-05
rs11071938	C	5.06432e-05
rs6494633	C	3.72635e-06
rs12102171	C	-7.08662e-05
rs4147358	C	-0.000108433
rs2118610	T	-1.61131e-05
rs12914140	T	-0.00042733
rs12438366	A	5.50672e-05
rs17293443	T	2.98488e-05
rs17227716	T	0.000458373
rs11637659	A	-8.26156e-05
rs17293632	C	-1.73762e-05
rs744910	G	4.87267e-05
rs12441344	A	0.000127096
rs2033784	A	-0.00011071
rs4776900	T	0.000120088
rs4601989	C	0.000123145
rs16950679	A	-0.000586056
rs1065080	A	0.000113653
rs2289259	G	-0.000333738
rs17228212	T	-5.68289e-05
rs7179840	C	9.35319e-05
rs7179893	C	-0.000304385
rs11639295	C	0.000183482
rs7183244	T	9.57576e-05
rs11071939	T	0.000268034
rs4776344	G	1.77184e-05
rs7181556	C	6.76583e-06
rs8025774	C	1.42432e-05
rs8031440	G	1.42425e-05
rs8031627	G	2.16946e-05
rs12595334	C	1.42627e-05
rs3743342	C	1.35405e-05
rs12900401	C	0.000466716
rs3743343	T	-0.000229556
rs1052488	T	-0.000229431
rs7166081	G	-6.51313e-05
rs12476	T	6.44824e-05
rs8991	T	-0.000238717
rs1050285	T	0.000125601
rs2289262	G	5.45919e-05
rs7169664	G	-0.000495643
rs9806590	T	6.46382e-05
rs8031500	C	6.40017e-05
rs1822829	T	0.000141262
rs7173826	T	0.000124717
rs6494639	A	0.000233365
rs1992216	T	0.000126016
rs13313480	A	0.000125965
rs11071943	C	-0.000233005
rs12910062	A	6.09808e-05
rs6494640	T	0.00024142
rs4776908	T	5.19507e-05
rs12911370	C	4.95095e-05
rs3743347	C	9.06839e-05
rs7176940	G	0.000241258
rs8038652	G	5.55198e-05
rs16950804	A	5.85848e-05
rs12443472	G	5.31621e-05
rs8042237	G	5.34344e-05
rs12438251	C	-0.000235699
rs8032868	T	0.000152172
rs2414945	T	-0.000225875
rs8029582	G	0.000243467
rs8038097	C	8.54741e-05
rs1037039	C	0.000133703
rs11636197	T	0.000243489
rs9920957	T	-0.000234208
rs10438290	T	0.000251244
rs8038883	G	0.000134351
rs4776917	A	5.68745e-05
rs2044329	G	0.000242162
rs8038166	T	0.000234412
rs4776918	G	0.0002418
rs4776919	T	0.000259688
rs11635391	A	-0.000375954
rs4776920	T	-0.000236819
rs17526859	G	3.47937e-05
rs7163460	G	0.000234189
rs7170004	T	0.000133484
rs9806377	A	5.95913e-05
rs7177772	T	0.000238401
rs7183186	T	0.000233337
rs8032438	A	-0.000236837
rs4374116	G	0.000257299
rs956129	G	0.000110036
rs4432221	T	4.10375e-05
rs1444936	G	5.80645e-05
rs11071949	A	0.000155816
rs8025186	G	0.000261199
rs10152973	T	6.13249e-05
rs8029963	T	0.000250896
rs16950870	T	6.06691e-05
rs8042007	A	5.66033e-05
rs4536412	A	6.07796e-05
rs4496076	C	0.000129626
rs4776923	C	-0.000235887
rs4625676	A	0.000132225
rs41357746	A	0.000121808
rs41370046	T	0.000125637
rs3809573	G	-0.000389113
rs3743352	T	-0.000375917
rs12148153	G	-0.000397463
rs12148151	A	-0.000407045
rs4776359	T	-0.000367476
rs17298032	T	0.000207849
rs4423371	A	0.000386336
rs2899723	A	8.87055e-05
rs2414947	G	7.31454e-05
rs2414948	C	-0.000351853
rs8025163	C	0.000111886
rs7165905	T	0.000330898
rs8038138	A	0.000348392
rs6494659	C	0.000347063
rs2899724	C	-3.61503e-06
rs16950932	A	0.000278336
rs4776361	G	8.61593e-05
rs12914795	C	0.000321971
rs12591605	T	0.000340645
rs3865017	T	-0.000337832
rs8026627	A	-2.02572e-05
rs7179376	A	5.17525e-05
rs7172882	G	0.000327625
rs16950940	G	0.000269011
rs4776938	C	4.96535e-05
rs4776939	C	0.000330341
rs4278695	A	-0.000314054
rs8028320	A	0.000328082
rs6494665	G	0.000329293
rs16950946	C	0.000260023
rs8034239	A	3.68618e-05
rs884326	G	2.97674e-05
rs8030906	C	0.000199462
rs8027772	C	4.9756e-05
rs8028300	G	4.52913e-05
rs12905319	G	3.93532e-05
rs8027115	T	3.76869e-05
rs12437625	C	3.59025e-05
rs7176278	A	3.58129e-05
rs3743353	T	0.000181477
rs4776943	T	8.23265e-05
rs2583587	C	-7.27948e-05
rs12905371	C	8.22075e-05
rs11632574	A	-2.546e-05
rs11632776	G	-2.51648e-05
rs16951002	A	0.000203368
rs12441715	G	6.35488e-05
rs16951006	A	0.000164633
rs16951010	A	0.000174384
rs7172298	T	-3.18138e-05
rs2589977	C	0.000184867
rs4776366	A	-0.000188591
rs10851775	G	-0.000186266
rs17241808	A	-1.83594e-05
rs1878700	T	-0.000212686
rs1878699	G	-0.000118007
rs12593494	G	2.65179e-05
rs11631249	C	-0.000238673
rs2899726	G	3.35394e-05
rs12902812	G	5.73708e-05
rs9672402	G	0.000194
rs4776952	C	2.97331e-05
rs8025889	G	-7.01842e-05
rs12905544	C	0.000168602
rs7169086	C	6.97339e-05
rs6494678	C	-6.58189e-06
rs12438118	G	3.52937e-05
rs7170841	A	0.000127988
rs938875	A	6.48234e-05
rs8032675	T	6.99343e-05
rs4776373	G	5.28766e-05
rs16951105	A	7.12762e-05
rs4356423	C	0.000131067
rs8042567	G	-3.03091e-05
rs4343227	G	0.000134433
rs2288098	C	0.000125674
rs4331293	A	1.07161e-05
rs3784692	C	5.97168e-05
rs4506840	T	-0.000131222
rs4363822	A	6.12614e-05
rs11632828	G	-7.92446e-05
rs12904982	T	-3.10989e-05
rs6494691	T	0.000122771
rs4502166	C	0.000111294
rs17243334	A	-3.14312e-05
rs10518738	C	0.00014012
rs10518739	C	-2.86599e-05
rs997295	G	5.63957e-05
rs3784700	A	4.36201e-05
rs3784701	C	0.00011723
rs10518740	C	0.000225641
rs3784704	T	0.00035091
rs3784705	T	-0.000133535
rs12050749	A	0.000328785
rs12592919	G	0.000336954
rs8030476	A	-0.000314202
rs8042507	G	-0.000136113
rs7183639	A	-0.000294398
rs884202	G	-5.31647e-05
rs868037	A	-5.67309e-05
rs11071957	C	-2.18346e-05
rs11071959	A	-4.77685e-05
rs745212	G	0.000114544
rs10518744	G	0.000165319
rs16951256	A	0.000343628
rs10518745	T	3.72263e-05
rs4539549	A	-2.84137e-05
rs4489954	T	-8.85501e-05
rs17244601	A	0.000313886
rs3784711	T	4.02325e-07
rs4261477	G	3.38696e-05
rs4261478	G	5.88915e-05
rs12902904	G	6.71552e-06
rs4451902	C	-4.23976e-06
rs12593698	C	0.00031732
rs2241420	G	-0.000131481
rs3784716	G	4.15266e-05
rs2241423	G	-0.000119555
rs1471460	G	6.27963e-05
rs16951304	T	-9.36004e-05
rs11635396	A	-4.98422e-05
rs2127162	C	-8.87712e-05
rs1026732	G	6.06061e-05
rs3784719	C	5.70003e-05
rs2278076	G	-0.00010948
rs16951319	C	-8.11002e-06
rs7180312	G	4.02583e-05
rs4776981	G	-0.000101533
rs28670272	A	-8.78956e-05
rs922493	A	0.000285699
rs2127164	C	0.000278465
rs2061845	C	1.52898e-05
rs2127167	A	0.000285987
rs7171219	C	-7.71808e-05
rs4776982	A	-0.000151081
rs7183168	A	3.11131e-05
rs4776988	C	2.2984e-05
rs3803522	A	0.000154035
rs4776989	T	3.05901e-05
rs12917587	G	6.45524e-05
rs12907778	C	5.04165e-05
rs16951344	T	0.000113356
rs4776991	G	-6.01167e-05
rs1001870	A	0.0001562
rs16951361	A	0.000101442
rs4776381	A	-8.68404e-06
rs1982647	A	-0.000216079
rs4306451	A	-0.000141155
rs11637729	C	4.83623e-05
rs338364	G	0.00024938
rs8037951	C	-2.74627e-05
rs7178461	G	0.000152895
rs8032153	T	-3.66031e-05
rs450466	C	-0.000128318
rs430610	G	-0.000105437
rs8033140	C	-1.8459e-05
rs448720	C	-0.000109832
rs7172137	G	9.57961e-05
rs383144	T	-7.31349e-05
rs2448136	A	-8.75019e-05
rs11633495	C	-5.90795e-05
rs16951479	G	-0.000170599
rs392285	C	-0.000191336
rs1564277	A	-0.000227412
rs11636387	T	4.83271e-05
rs44809	C	-0.000212491
rs446582	G	-0.00013533
rs419919	G	-0.000215272
rs1708520	G	-0.000219143
rs6494705	A	-1.88437e-05
rs16951524	G	0.000231289
rs338395	G	-0.000292576
rs338389	A	-0.000327391
rs338387	G	-0.000225146
rs10851782	G	-0.000245218
rs338344	G	-0.000237421
rs338342	T	-0.000295252
rs11636268	C	-0.000343154
rs16951541	G	5.53976e-05
rs1913303	T	-0.000323218
rs16951552	G	-0.000209798
rs10220742	T	-0.00021759
rs902117	G	-0.000276368
rs17308514	A	-0.000269631
rs11855801	G	-0.000226986
rs4777016	C	-0.000279737
rs11635759	T	0.000115056
rs11636657	T	0.000112169
rs12905500	A	-0.000102363
rs12912372	T	-0.000192162
rs6494711	T	-0.000108218
rs1489595	T	-0.000190183
rs8031079	G	7.84664e-05
rs11856619	C	-7.97356e-05
rs7162430	A	-8.65161e-05
rs11071981	A	-2.51586e-05
rs12323992	C	-9.30522e-05
rs8038236	C	-7.64598e-05
rs7165825	A	4.7428e-05
rs7167918	T	6.41125e-05
rs7402649	A	-7.95308e-05
rs8035890	C	6.02892e-05
rs4777022	C	7.6143e-05
rs8030302	T	6.0794e-05
rs12905763	G	9.14998e-05
rs4777023	T	-0.000102001
rs1049493	C	8.92201e-05
rs11071986	G	7.34807e-05
rs11071987	C	0.000107811
rs11071991	T	0.000111131
rs8028241	T	0.000102029
rs10431808	G	7.69047e-05
rs8025947	A	8.62024e-05
rs8024471	G	4.06395e-05
rs12904794	T	6.13865e-05
rs7166850	A	5.98968e-05
rs2169215	G	3.59015e-05
rs11629609	C	4.24333e-05
rs8038170	C	3.84577e-05
rs1554223	G	3.17092e-05
rs7172828	C	0.000127542
rs7172340	G	0.000288066
rs12148843	G	0.000112869
rs1122247	G	0.000114544
rs11631030	C	0.000109485
rs7174755	T	6.35533e-05
rs6494732	A	-0.000824341
rs4777035	G	-8.99125e-05
rs16951746	A	-1.07871e-05
rs4777036	C	-5.03415e-05
rs7168991	C	-1.38012e-05
rs7174916	T	-1.07054e-05
rs3736495	G	5.96586e-05
rs3736493	A	0.000165116
rs8041788	C	0.0001772
rs16951774	A	0.000421577
rs5016065	C	-6.15831e-05
rs2414997	C	-1.06307e-05
rs7171871	A	-6.98709e-05
rs16951777	A	0.000861564
rs16951778	G	-0.000240272
rs17318470	C	-0.000234868
rs2271722	T	-9.73063e-05
rs3736491	G	0.0010093
rs4777038	C	-9.86642e-05
rs4777039	T	-0.000105408
rs1533469	T	-0.000104767
rs7179228	T	-8.38864e-05
rs7179598	T	-9.22023e-05
rs7167822	C	-0.000122057
rs7168069	A	-4.4053e-05
rs6494733	A	-4.02213e-05
rs970264	C	-0.000316217
rs964691	T	-0.000213766
rs2306024	T	0.00045724
rs2306023	C	-0.000241538
rs2306022	C	5.24237e-05
rs898586	T	-0.000331392
rs7176011	A	3.34962e-05
rs7176339	C	-0.000170068
rs898585	T	-0.000291731
rs7179347	T	-0.000256497
rs2125998	A	-0.000608482
rs3784351	C	-7.78342e-05
rs12907890	G	-0.000114207
rs4776398	C	0.000101098
rs8040014	C	5.10424e-05
rs2306012	A	5.15314e-05
rs11072009	C	6.27358e-05
rs2415005	T	0.000166256
rs2415009	C	0.000112165
rs11072010	C	9.9911e-05
rs16951961	C	0.000207315
rs11072013	A	-0.000138952
rs11858758	G	0.000201375
rs7170403	G	0.000234504
rs11634499	C	-0.000163485
rs4776403	A	-0.000173748
rs4776404	C	-0.000164394
rs4777048	G	-0.000160644
rs11072016	C	6.99358e-05
rs1007617	T	7.54436e-05
rs12050670	G	0.000143263
rs11635082	G	0.00019174
rs898577	T	-0.000203508
rs7403417	G	-0.000290008
rs898593	T	-7.71403e-05
rs1470415	C	-0.00021545
rs12915814	T	0.000108171
rs8043066	A	0.000115756
rs12906388	A	0.0001017
rs920924	G	-0.000279197
rs34702468	A	9.26576e-05
rs12442355	G	-0.000395236
rs11638741	A	-0.000437129
rs12915306	A	0.000110387
rs12324867	C	0.000112391
rs11858690	A	0.000107524
rs2899739	T	0.000100071
rs1838545	T	-0.000381699
rs12900942	T	-0.000217603
rs11072031	C	3.10596e-05
rs6494747	C	-0.000219164
rs8040906	G	0.000144298
rs8041354	C	-0.000202036
rs4587923	C	-0.000264995
rs16952095	C	-1.59092e-05
rs8038446	A	6.93944e-06
rs11858594	G	-0.00010909
rs2166196	T	0.000182276
rs4470099	G	-0.000186117
rs1960287	G	-0.000308088
rs1838541	C	0.000764074
rs895127	C	-0.000156143
rs1584135	C	0.000182159
rs12148755	A	0.000165571
rs6494750	A	0.000126326
rs11072033	T	0.000155749
rs10518771	G	0.000132332
rs7172657	A	5.46987e-05
rs895138	T	4.85523e-05
rs6494754	A	0.000113521
rs2120859	A	-4.55596e-05
rs12912092	T	-0.000301085
rs687209	A	-2.22924e-07
rs7173622	C	-0.000246272
rs622851	G	5.88679e-06
rs625961	A	-4.63745e-05
rs11072035	T	-1.79244e-06
rs12909046	G	-0.000184681
rs11631477	C	5.29621e-05
rs1994714	A	-1.43517e-05
rs12437455	A	-4.38728e-05
rs16952287	C	3.66131e-05
rs12904875	T	5.52416e-05
rs8028905	G	-0.000246165
rs2415025	G	-1.3812e-05
rs1866685	G	-2.72126e-05
rs8024951	T	-7.28432e-05
rs8023980	C	1.50778e-05
rs2046925	C	0.000135125
rs4777078	C	0.00014255
rs7169200	C	0.0002107
rs8026194	C	-0.000176753
rs4108	A	0.000310035
rs8037496	A	0.000460725
rs7168514	C	-0.000652824
rs1491633	A	0.000429194
rs749555	C	-0.000253702
rs4776416	G	-0.000457881
rs2087708	T	0.000313062
rs12901895	C	-0.000342332
rs16952371	C	-0.000289907
rs11636025	C	0.000451778
rs8033246	G	-0.000362224
rs8024675	A	0.000357999
rs11072040	A	0.000358525
rs1388447	C	0.000535615
rs8029298	C	0.000451845
rs937099	T	0.000438288
rs10518781	A	0.000555589
rs1463702	T	0.000578637
rs7183063	G	0.000562072
rs1542746	T	0.000462528
rs1491639	C	0.000506741
rs4467022	A	0.000244384
rs7172123	C	-1.37194e-05
rs9806190	G	-1.01197e-05
rs6494768	C	-3.23421e-05
rs8036084	T	-0.000233235
rs2168010	C	0.000209183
rs2290428	G	-0.000524662
rs1551345	T	-0.000154019
rs8028909	C	0.000267883
rs2924634	A	0.000267127
rs8182019	C	-0.000226601
rs2924633	T	0.000282477
rs2924632	T	0.000272831
rs3743090	C	-0.000500457
rs2924631	A	-0.000214143
rs897000	C	-0.00018329
rs749380	C	-0.000151978
rs11634262	C	-0.000137272
rs991534	G	8.61897e-05
rs921686	A	-0.000189661
rs8033662	G	0.000282722
rs967180	G	7.7449e-05
rs2415029	G	4.18107e-05
rs12595811	A	0.000174299
rs7173856	T	0.000139623
rs7178702	A	0.000124989
rs35090885	A	0.000129462
rs1377775	T	0.000103507
rs2958394	C	0.000124382
rs2034712	G	1.04917e-06
rs6494777	A	0.00021328
rs11858425	A	0.000219958
rs9635368	A	0.000200155
rs11857675	T	0.000230277
rs4776426	G	-5.32659e-05
rs3743091	G	0.000186193
rs3743093	G	1.00169e-05
rs7169644	A	1.41596e-05
rs4365239	C	0.000225441
rs12902215	G	-6.14128e-05
rs8025912	C	0.000202322
rs11853447	G	0.000154899
rs4777102	C	0.00013585
rs12442025	C	-0.000653748
rs11072060	G	-6.58527e-05
rs16952720	G	0.000186373
rs11855083	C	0.000161911
rs2415032	C	-6.75637e-05
rs11072063	A	0.000226922
rs10851796	A	0.000708673
rs311901	A	-0.000416357
rs311893	C	-0.000395128
rs311892	C	-0.000452989
rs311889	C	-0.000391471
rs2277554	C	-0.00050057
rs8031540	G	0.000441877
rs11856030	A	0.000431141
rs311925	A	-0.000438476
rs311904	T	-0.000488832
rs311905	G	-0.000330563
rs167483	G	-0.000362294
rs311917	G	-0.000395105
rs16952780	A	0.000351572
rs311894	A	-0.000341623
rs311898	T	-0.000422621
rs4777113	T	-0.000233909
rs2271016	A	-0.000522436
rs1875275	A	-0.000548751
rs7163556	C	-6.65487e-05
rs1392635	G	8.76988e-05
rs1466867	C	1.69676e-05
rs1995293	T	-0.00102932
rs10162719	T	-0.000970846
rs3898730	T	-0.00147159
rs4776431	A	-0.000894995
rs6494785	C	-9.57018e-05
rs8031212	T	-0.000115311
rs7164986	G	-0.000118247
rs7173098	C	-0.000152874
rs17358457	T	-0.000185891
rs11072071	A	-0.000105391
rs16952868	C	-9.2037e-05
rs1553251	T	-0.000152709
rs10851800	C	-0.000153239
rs1553253	C	-0.000267343
rs7183421	G	-0.000271699
rs10851801	C	-0.000231715
rs16953669	A	-0.000114604
rs4116076	T	-0.000230673
rs16952938	T	-9.91496e-05
rs8041810	C	-0.000191215
rs7167499	G	-0.000128089
rs10162608	T	-6.3526e-05
rs4777127	C	-4.35975e-05
rs4777128	A	-3.25054e-05
rs2899748	A	-2.37179e-05
rs12439146	A	-6.74946e-05
rs1503287	A	-7.53447e-05
rs4238421	A	0.000551288
rs12441356	A	-6.88931e-05
rs12441428	G	-7.05786e-05
rs12440300	A	0.000587946
rs8023271	C	-5.88462e-05
rs3865014	G	-6.21238e-05
rs883767	G	-2.47725e-05
rs7171293	G	-1.21891e-05
rs7172474	T	0.000104059
rs7165082	C	0.000118326
rs12438754	T	8.16557e-05
rs12438150	A	4.17484e-05
rs7167084	T	-2.68314e-05
rs1503285	C	-0.000102817
rs8038216	G	-0.000115811
rs1393849	T	-0.00013766
rs1532758	C	-0.000163569
rs2415037	G	0.000273465
rs12917011	G	0.000313204
rs8025182	C	0.000315782
rs10518813	C	0.00019533
rs12905214	G	0.000140094
rs2047825	G	0.0001314
rs8041258	C	0.000153978
rs7171612	T	5.39587e-05
rs11072089	C	-9.90007e-05
rs4595750	T	-7.08616e-05
rs9635370	A	-7.51195e-05
rs11072093	T	-0.000524037
rs937722	A	-6.37881e-05
rs7182493	C	0.000639161
rs3784362	G	0.000682394
rs1394415	T	-0.000167603
rs3743096	G	0.000678543
rs1875878	C	-0.000177756
rs8030051	T	-0.000594608
rs2134926	T	-0.0001569
rs3759825	G	-0.0007883
rs3759826	C	0.000737292
rs17341173	G	0.000745353
rs11072096	G	-0.000127068
rs13379883	T	0.000604529
rs3825858	A	-0.000122855
rs937724	C	-9.65069e-05
rs10518818	G	0.00056427
rs8034435	T	-0.00067998
rs13613	A	-8.19951e-05
rs3809504	A	0.000101839
rs34291864	G	0.000679133
rs1463912	G	-0.000219682
rs8041861	T	-0.000740758
rs16953376	C	0.000691799
rs8023297	A	0.000668977
rs6494798	C	7.33509e-05
rs12903497	G	4.22843e-05
rs7183145	G	9.99211e-06
rs3924626	C	-1.58403e-05
rs12908816	A	2.21205e-05
rs12910341	T	0.00018743
rs7164945	C	-3.85454e-06
rs6494801	G	-1.979e-06
rs12593658	C	0.000177763
rs4777151	G	-6.27751e-05
rs4777155	C	-7.96773e-05
rs16953466	C	-0.000482806
rs16953470	A	-0.000700108
rs16953472	C	0.000324779
rs16953680	T	-0.000575092
rs7183850	T	0.000187187
rs4777161	A	-0.000308379
rs8024167	A	0.000218167
rs1426075	C	0.00018832
rs6494808	T	-0.000311657
rs12912006	T	0.000293124
rs16953528	C	0.000191777
rs12912214	G	0.00030203
rs11856823	T	0.000176683
rs7168666	C	-0.000352952
rs1820416	C	-0.000289134
rs6494813	A	-0.000285529
rs7497441	A	-0.000353552
rs12908707	T	-0.000242212
rs12907950	G	-0.000234842
rs4777166	T	-0.000235518
rs7179645	G	0.000158447
rs12911136	C	8.24477e-05
rs750628	T	-6.05638e-05
rs8033821	C	0.000180789
rs16953606	C	0.000308311
rs8026898	G	-0.000406292
rs10220831	T	0.000206993
rs4777183	C	-1.11511e-05
rs727702	G	0.000514582
rs4776472	G	0.000423159
rs4777184	T	0.00016917
rs11854060	G	-0.000431625
rs4776474	T	0.000423963
rs7176508	A	0.00017672
rs17315418	G	-0.000175699
rs4777186	T	0.000488401
rs12912487	G	0.000313392
rs16953685	A	0.000390884
rs1346139	T	0.000206142
rs2117234	C	9.36311e-05
rs7176072	G	-0.000425247
rs16953690	G	0.000482706
rs4777189	G	9.01929e-05
rs11636401	G	0.000100702
rs11636337	A	-0.000413278
rs1426079	A	0.000195171
rs7180567	A	0.000207443
rs10162751	T	0.000209251
rs10152591	A	0.000400357
rs4632084	C	-0.000111788
rs10152712	T	0.000181205
rs17375494	G	7.81833e-05
rs16953718	G	6.83498e-06
rs305033	C	0.000282334
rs8030976	C	-0.000220479
rs8031522	C	-0.000222812
rs305034	T	-0.000119234
rs4410031	C	-0.000218802
rs12439725	C	-3.91804e-05
rs8042940	T	-0.000214238
rs12899840	A	-0.00021452
rs305037	A	-0.000126967
rs881417	C	0.000283375
rs305038	G	-0.000116122
rs2006830	C	0.00024098
rs753707	G	0.000295926
rs87757	G	-0.000249136
rs453151	T	0.000106199
rs16953777	C	6.89243e-05
rs9652484	T	0.000161414
rs16953785	A	-4.66652e-05
rs88505	G	-6.46032e-05
rs11638405	G	-6.51057e-05
rs2306101	G	5.96282e-05
rs304985	C	-0.000198525
rs304998	G	-0.000237706
rs11636452	G	0.000233243
rs305000	C	-0.00013709
rs305008	G	-0.000326045
rs305009	G	-0.000339163
rs305010	A	-0.000328676
rs12905249	G	-0.000121035
rs10518844	C	-0.000229141
rs6494833	A	-3.23822e-05
rs304982	C	0.000207786
rs7177436	G	0.000766086
rs304963	A	-0.000135345
rs4776483	G	-0.000208288
rs304955	A	7.67912e-05
rs2415061	T	-0.000339369
rs304948	G	0.000271706
rs9920663	C	-3.29284e-05
rs1349679	C	0.000142378
rs10518848	G	0.000102949
rs8036964	C	-0.000544301
rs2601881	T	0.000286213
rs386825	C	3.23795e-05
rs881053	A	0.000141553
rs1037422	A	-3.73835e-05
rs2167724	T	-4.69596e-05
rs1155996	C	-0.000303251
rs17678127	T	-0.000247728
rs2444234	A	-8.92794e-06
rs17756334	G	0.000253703
rs16953914	A	-0.000553387
rs715774	G	-0.000222579
rs939044	T	9.45851e-05
rs939045	G	-0.000620852
rs3845197	C	-6.93291e-05
rs732349	G	-0.000303148
rs1996553	A	0.000168378
rs4617810	G	0.000138742
rs7182366	G	0.000121574
rs2249982	C	-0.000491865
rs2247154	T	-0.000126802
rs1320207	A	0.00010946
rs4294771	C	6.00596e-05
rs1320205	A	0.000290926
rs8038604	A	-0.000407637
rs11072127	G	2.33126e-05
rs11858956	T	-5.20764e-06
rs16953998	A	0.000542594
rs4343231	A	-4.15723e-06
rs4776489	G	1.7169e-05
rs2415070	A	3.7016e-05
rs11635749	A	0.000267774
rs939042	T	0.000120239
rs7177789	G	2.22064e-05
rs16954029	G	-0.000426616
rs4777218	C	-0.00019453
rs10152441	C	-9.36406e-06
rs4628917	A	-1.76315e-05
rs4777220	C	0.000138637
rs12440772	G	0.000170811
rs17758593	C	0.000167133
rs16954106	G	-8.77001e-05
rs1878884	C	0.000605186
rs3784666	C	-0.000407992
rs4777230	T	-4.1564e-05
rs11858463	G	-0.000316348
rs618468	T	0.000280394
rs11855229	G	-0.0002499
rs2102099	T	8.45495e-06
rs11855650	G	0.00046944
rs726193	T	-3.8345e-05
rs904972	C	1.95914e-05
rs17687639	T	-0.000132763
rs7180351	A	-4.61405e-05
rs8040467	A	-4.57235e-05
rs2927401	A	0.000350489
rs16954189	G	0.000904671
rs7181003	T	-0.000353676
rs2009403	A	-0.000368334
rs6494849	C	-0.000189633
rs10162898	G	-0.000232365
rs12442176	T	5.58416e-05
rs10518880	G	0.00108224
rs7161857	T	-0.000174403
rs12440632	C	9.75573e-05
rs16954276	C	6.37006e-05
rs16954285	G	-0.000369194
rs11629695	A	8.85842e-05
rs7181208	C	6.86881e-05
rs10459644	C	-0.000302138
rs1985073	T	-0.000334921
rs7495919	G	-0.000374007
rs16954296	C	-0.000127537
rs17689213	G	-0.000119634
rs7175167	C	-0.000106519
rs8027532	T	0.00013079
rs8029402	G	-2.48493e-05
rs7165040	G	7.82569e-05
rs11072153	T	7.24123e-05
rs10518889	G	3.89688e-05
rs1655216	G	5.50115e-05
rs17768119	C	0.000795196
rs1818443	A	-0.000351266
rs2554827	C	0.000435828
rs1877422	C	-0.00048177
rs7498078	A	-0.000349948
rs1971791	G	-0.000295841
rs9745283	A	-6.02959e-05
rs9744287	A	-3.05806e-05
rs16954345	T	7.61074e-05
rs16954350	A	5.80071e-05
rs10083639	G	0.000218797
rs2137271	C	-8.71579e-05
rs4777256	C	0.000108392
rs2668600	A	0.000323521
rs2554820	C	-0.000218038
rs2018967	A	4.79659e-05
rs2002122	T	-0.000168737
rs11638598	G	0.000215489
rs2916178	A	0.000348855
rs2554818	G	0.00021548
rs2458178	T	-0.000245366
rs8026061	T	0.000159969
rs4777259	C	-0.000151884
rs8024707	T	0.00015808
rs17769090	G	0.000221277
rs7176770	C	8.74433e-06
rs8025625	G	-2.98258e-05
rs11072161	A	-5.22775e-06
rs11072163	T	-1.54586e-05
rs907552	G	-4.90907e-05
rs2036951	G	-0.000144517
rs2007507	T	-0.000123816
rs12900871	G	-0.000143589
rs7172832	T	-0.000152053
rs1912968	C	-8.79098e-05
rs1512193	C	-0.00017546
rs4776503	C	3.41152e-05
rs8023640	T	-6.86261e-05
rs3931347	T	-0.000148645
rs4777268	C	-5.3179e-05
rs12591432	C	-0.000450446
rs12907505	T	-7.39095e-06
rs4777275	A	-0.000112746
rs10518902	T	-9.9281e-05
rs1877420	C	-0.000156282
rs11072177	C	-0.000134897
rs17770886	G	-0.000283726
rs8033773	C	0.000148681
rs4776508	G	-4.54059e-05
rs8026152	A	0.000441714
rs4300603	T	-0.000335571
rs4426307	G	-4.07657e-05
rs4384565	C	0.000332005
rs4408497	C	0.000381998
rs4412933	C	-2.87532e-05
rs16954502	G	-4.85354e-05
rs12440755	C	7.89094e-05
rs10518906	G	0.000135884
rs17698645	T	7.1242e-05
rs12907702	T	0.000170741
rs4777282	T	0.000406082
rs4541029	A	-0.000257453
rs11072189	G	-0.000232452
rs4777287	G	-0.000322837
rs4238431	G	-0.000333432
rs12440026	C	-0.000297877
rs12441701	G	-0.000288609
rs10735127	G	-0.000277432
rs10735128	C	-0.000284292
rs3743313	C	-0.000217559
rs6494875	A	0.000143949
rs12912411	C	0.000509979
rs17699594	T	0.000485076
rs11072202	C	0.000209054
rs12594173	A	-0.000187276
rs11072205	G	-0.000192589
rs11072206	T	-0.000197701
rs8037602	G	0.000227719
rs16954632	T	-7.41672e-05
rs2162553	T	0.000560903
rs2114719	A	0.000561948
rs2162555	T	0.000535639
rs6494886	A	0.000563199
rs2162556	T	0.000571361
rs2114721	C	0.000591732
rs720251	C	0.000415925
rs28607477	T	0.000413585
rs7174472	T	0.000139803
rs11072213	G	-7.32271e-05
rs7178037	C	0.00039411
rs1966518	T	0.000133164
rs7168338	T	0.000418995
rs7163275	G	0.000644719
rs10518919	C	0.000449134
rs6494889	G	0.000450236
rs10518920	A	0.000452638
rs16954699	A	0.000455583
rs1991088	T	0.000684273
rs2059322	A	0.000455736
rs10518921	C	0.000441142
rs1078097	C	0.000448319
rs12899069	T	3.84963e-05
rs11637242	G	0.000707868
rs11855160	T	0.000482987
rs1011236	G	0.000481337
rs11852645	T	0.000490678
rs11855828	C	0.000416725
rs11852677	T	0.000466861
rs2161799	T	0.0007107
rs11855915	C	0.000449105
rs16954789	T	0.000476738
rs1469162	A	0.000480103
rs28695177	C	0.000462904
rs7177970	A	0.000476251
rs4777305	C	0.000717115
rs16954807	C	0.000501259
rs8037348	T	-0.000404203
rs16954838	A	-0.00040964
rs9806506	G	-0.000399742
rs7162623	T	-0.000411882
rs4777308	A	-0.000410427
rs16954853	T	-0.000396933
rs8043209	C	-0.000408127
rs16954857	T	-0.000395394
rs16954862	C	-0.000416077
rs4777309	A	-0.000413453
rs16954871	G	-0.00041099
rs4509976	A	-0.000405675
rs9672700	A	-0.000432481
rs4777310	A	-0.000446053
rs4777311	A	-0.000427665
rs11072216	T	0.000636753
rs16954893	A	-0.000352576
rs1549318	C	0.000275107
rs28419652	C	-0.000316227
rs9920907	A	0.000270469
rs11637470	T	0.000258912
rs28676469	G	-0.000731403
rs9944194	A	-0.000720809
rs12438204	G	0.000417525
rs3784668	T	0.000417177
rs4776529	C	0.000410563
rs7176104	G	0.000408093
rs7180700	C	0.000236906
rs11630263	C	0.000124514
rs4777316	C	0.000112562
rs4777317	T	0.000110197
rs4777319	T	0.000105669
rs1534615	C	0.000104185
rs4777321	T	9.94112e-05
rs11853664	G	0.00010102
rs12441133	A	9.84277e-05
rs12902589	A	9.86558e-05
rs1112177	G	9.84572e-05
rs4777325	G	9.70152e-05
rs12595787	C	-0.000373317
rs17782193	G	-8.79074e-05
rs2955035	A	-0.00011755
rs12443199	G	0.000321666
rs1528827	G	-0.00012371
rs1406430	G	-0.000115408
rs28414692	C	0.000113839
rs2415100	G	0.000292039
rs2899765	C	9.86627e-05
rs11634458	A	-8.53826e-05
rs28675176	T	0.000289982
rs1441252	A	8.97132e-05
rs4777326	G	0.000102092
rs920532	T	0.000105292
rs12905428	T	-0.000283158
rs4555111	T	-0.000309191
rs1579730	G	-0.000301208
rs1542083	T	-0.000304089
rs1001640	T	-0.0003112
rs4777327	G	-0.000322915
rs11634492	T	-0.000299161
rs4776534	G	-0.000314203
rs751239	C	-5.67618e-05
rs10468046	G	-0.00027235
rs1441251	G	-0.000247971
rs2415101	C	-0.000260904
rs10518929	G	-0.000225086
rs1713550	A	-0.000318065
rs1713551	A	-8.84317e-05
rs1660971	G	-0.000310563
rs1713552	T	-0.000293295
rs1660974	T	-0.000316347
rs1713569	G	-8.92085e-05
rs1561691	G	-0.000294311
rs1713562	A	-0.000293367
rs1713565	A	-0.000307233
rs4776537	G	-9.43234e-05
rs1614625	G	-0.000294209
rs1372176	C	-0.000232528
rs2415104	T	0.000257181
rs1574742	T	0.000152988
rs6494895	T	0.000227975
rs627680	A	-0.000151833
rs7163811	T	-0.000307657
rs4777330	C	-0.000262143
rs667900	G	0.000259699
rs638398	A	-0.000751116
rs12904863	T	-0.000291022
rs630715	T	-0.000760327
rs108331	C	-0.00105336
rs2292854	A	-0.000234433
rs16955200	A	-0.000265466
rs624047	G	-0.0010537
rs8040479	A	-0.000569432
rs652937	T	0.000309566
rs2585025	C	2.74326e-05
rs1561886	G	0.000440618
rs11629607	A	-7.95958e-05
rs11633459	C	-4.2664e-05
rs961577	T	0.000328457
rs10518937	T	6.23089e-05
rs1561884	C	0.00024735
rs4777350	T	-0.000205004
rs2415109	C	-0.000214299
rs10518941	T	-2.08084e-05
rs2415114	C	0.000227487
rs9806177	A	5.91352e-05
rs16955390	G	-0.000467326
rs983574	T	9.07052e-05
rs2068040	A	-0.000591016
rs10438293	G	-4.82385e-05
rs1002007	G	0.000212502
rs4777363	T	0.00029104
rs2138292	A	-0.00014442
rs6494903	G	-0.000150284
rs11633212	G	0.000414935
rs4777368	G	0.000504284
rs1515677	C	0.000721747
rs10851838	G	0.000348307
rs8023818	C	0.000238491
rs17786786	A	-0.000212665
rs6494904	G	6.6317e-05
rs11855326	G	-0.000126226
rs1837762	G	-0.000617324
rs1441358	T	-0.000167147
rs11855237	G	-0.000196539
rs11853359	G	-0.000209836
rs11856837	T	-0.000575265
rs11858540	T	-0.000667706
rs1441361	A	-0.000668054
rs1473607	G	-0.000592188
rs1031029	G	-0.000642838
rs894142	C	0.000612818
rs10851840	T	-0.000254297
rs2028467	G	0.000137625
rs12915616	A	-0.000132999
rs7179630	T	-0.000278159
rs3784384	C	-9.75987e-05
rs4777372	T	0.000219581
rs12899618	G	0.000195383
rs11634024	G	-1.96659e-05
rs11639239	T	-8.8013e-05
rs1913768	G	0.000179643
rs4776548	A	-8.38606e-05
rs12101372	T	0.000165298
rs12102112	C	0.000173198
rs1866920	T	-0.000130286
rs16955507	G	-0.000255038
rs7162192	C	-0.000140869
rs11639481	G	0.000182612
rs4777374	G	-8.10229e-05
rs2028465	T	-8.75518e-05
rs980967	G	-0.000634016
rs1561711	G	0.000246742
rs11632680	T	0.000179393
rs1568010	T	-2.56654e-05
rs11858454	A	9.93503e-05
rs4777376	C	-0.000137776
rs4777379	G	-0.000252068
rs8031201	G	-0.000148237
rs7170506	C	0.000340638
rs1441355	C	0.000262912
rs2165488	A	0.000354433
rs7167951	T	0.00025903
rs7167593	C	-0.000105049
rs2044029	A	0.00010433
rs8033889	G	9.85623e-05
rs12910319	A	-0.000465328
rs16955550	T	-0.000751589
rs4531689	C	-0.000143782
rs11632070	C	-3.99922e-05
rs4288952	A	0.000165113
rs10518959	T	0.000151706
rs7165378	C	-0.000249578
rs7170942	A	-0.00029049
rs1441365	A	0.000278921
rs7172574	C	0.000137679
rs4537971	G	-4.55936e-05
rs8040015	C	-0.000140725
rs6494923	G	-5.01628e-05
rs920547	T	7.99977e-05
rs7165365	A	4.82624e-05
rs7170883	A	0.000107996
rs4777388	A	-0.00027226
rs4267263	A	9.30547e-05
rs4471634	G	0.000635379
rs751998	C	0.000191603
rs11632349	G	0.000188037
rs991051	T	-0.000135084
rs4332701	A	-0.000196728
rs12912393	A	-0.000133508
rs12907251	G	-0.000199341
rs16955676	T	-0.00020886
rs9635372	T	-2.66918e-05
rs10163070	T	3.25262e-05
rs12905466	C	-0.000224884
rs7182401	C	5.12955e-05
rs16955717	A	-0.000191601
rs7164165	G	-4.68188e-06
rs11635937	A	9.20003e-05
rs7167173	T	0.000267907
rs4389101	T	-0.000713463
rs11072293	T	0.000252317
rs4776554	C	-0.000678126
rs8041762	A	1.24318e-05
rs4482234	G	4.71512e-05
rs4378576	C	5.44507e-05
rs12440325	G	5.53513e-05
rs4777406	T	2.18941e-05
rs4777408	G	-4.29309e-05
rs12148628	T	2.09623e-05
rs4447378	G	-5.36014e-05
rs4537970	G	-5.64145e-05
rs8042355	G	-7.91932e-05
rs4073105	T	-4.23647e-05
rs12592346	C	0.000259669
rs3923493	C	-8.37147e-05
rs3923492	A	-8.85296e-05
rs7166967	T	0.000218054
rs4340286	G	-7.2337e-05
rs4321149	A	-2.81499e-05
rs12591454	G	-0.000102032
rs12917034	G	0.000111858
rs4777414	T	0.00025616
rs7176825	G	0.000172464
rs11635147	A	-0.000109811
rs4613019	T	0.000188381
rs4398066	A	-1.97339e-05
rs7175384	T	-0.000153397
rs4349100	A	-8.10127e-06
rs4430697	A	-0.00013927
rs4354882	A	-4.57977e-05
rs11854845	G	1.9168e-05
rs13379966	A	3.32136e-05
rs13379548	T	4.09049e-05
rs12903601	G	0.00021524
rs4777417	A	2.67115e-05
rs1501429	C	9.0946e-05
rs8032794	G	9.89319e-05
rs17795798	G	8.67186e-05
rs986761	A	8.54761e-05
rs12905774	C	0.000346681
rs7171279	G	-5.18637e-05
rs1542879	T	-0.000128389
rs2279787	T	4.27471e-05
rs2279786	T	4.42206e-05
rs16955919	T	-5.25984e-05
rs8042292	A	-6.51266e-05
rs1392987	T	-8.42715e-05
rs16955948	A	-7.25134e-05
rs4777428	C	-9.95553e-05
rs1995331	A	-5.07146e-05
rs17735225	A	-9.88769e-05
rs17797257	C	-0.000116201
rs5028694	G	0.000103353
rs1875418	G	-8.34236e-05
rs1995336	A	-8.94372e-05
rs16955995	T	-5.87714e-05
rs7496585	G	-8.9877e-05
rs954458	A	-7.5735e-05
rs7180939	G	-9.48925e-05
rs8026078	A	0.000109426
rs8032461	C	-9.30398e-05
rs7169459	T	-0.000121914
rs8036118	G	-0.000102593
rs4777435	C	-0.000103936
rs931728	A	-0.000125967
rs16956043	C	-0.000127244
rs11636006	C	-0.000365429
rs4776567	A	-8.77928e-05
rs8026748	G	-0.000325969
rs7163924	C	-5.43115e-05
rs7163774	A	-7.51721e-05
rs7165100	C	-8.27809e-05
rs8033100	T	-5.82032e-05
rs11855321	A	-0.000338452
rs7180648	C	-3.45275e-05
rs1566573	C	0.000191733
rs8038380	G	-4.88244e-05
rs4777439	C	-0.000313139
rs8033791	G	-7.57159e-05
rs872471	A	4.41649e-05
rs1604335	A	-1.69421e-05
rs17799275	C	7.53803e-06
rs8033309	G	-0.00022936
rs17737516	G	3.0858e-05
rs8041918	C	-6.52647e-05
rs4777451	C	-3.44158e-05
rs4776573	G	9.41635e-06
rs11636972	G	-2.07608e-05
rs1872056	C	0.000104629
rs3816768	C	9.05885e-05
rs17810997	G	0.00074165
rs11072326	A	6.05099e-05
rs8042337	A	5.55527e-05
rs3825804	G	-0.000340295
rs1054260	C	9.46515e-05
rs12594531	A	-5.76255e-05
rs3743052	G	4.24125e-05
rs7173835	A	0.000173448
rs900542	G	-6.47585e-05
rs7495064	G	-0.000354905
rs6494968	T	-0.000320141
rs2723343	C	-0.000183574
rs12898728	C	-0.000142705
rs12898868	C	-0.000160412
rs34343226	C	-0.000140471
rs2246225	T	-0.000270802
rs8747	C	-0.000214939
rs16956273	G	-8.30848e-05
rs10518970	C	-0.000266703
rs2625530	G	-0.000206886
rs11856068	T	0.000575003
rs4776579	G	-0.000198556
rs36032558	G	-0.000234582
rs4777467	T	-0.000200712
rs4526973	A	-0.000143145
rs2306578	T	-0.000130105
rs12899485	G	-0.000219646
rs982752	C	-0.000150569
rs7403191	C	-8.63936e-05
rs2306576	T	-0.000132765
rs972028	G	-0.000188744
rs35145719	G	-0.000104184
rs9302260	T	0.000120643
rs8036307	A	0.000119406
rs12903304	T	9.33585e-05
rs8033997	C	-0.00055242
rs7177242	A	6.43758e-05
rs2054601	T	-0.000182927
rs3784313	G	0.00011651
rs2415128	T	7.83917e-05
rs2415129	C	-0.000564381
rs2291277	T	-0.000478318
rs2291276	G	-0.000175501
rs7175373	C	9.19531e-05
rs2899774	T	-0.000569244
rs4777471	A	-0.000174647
rs1979459	G	-0.000566673
rs12906711	A	-0.000187105
rs2929515	A	-0.000521789
rs2929514	C	-0.000566013
rs2306489	G	6.20429e-05
rs1481861	A	7.15822e-05
rs1481860	T	6.93267e-05
rs2279283	T	-0.000190886
rs11072338	T	-0.000179224
rs1481862	G	0.000131489
rs2957725	C	8.34358e-05
rs1871834	T	-0.000531367
rs1074330	C	-0.000181439
rs12902006	C	-0.000193415
rs2929531	A	-0.000540916
rs2957734	A	0.00013153
rs2929530	G	-0.000437708
rs2957735	T	0.000127068
rs2957737	T	7.93389e-05
rs748472	T	0.00014964
rs12595228	T	-0.000172043
rs10518979	A	-0.000176618
rs2929528	C	5.36499e-05
rs2957747	T	-0.000566288
rs16956452	T	-0.000171525
rs12592364	C	-0.00015974
rs2929525	G	6.89938e-05
rs2957745	T	0.000113054
rs2306488	A	-0.000181761
rs1545825	C	-0.000590059
rs3759820	A	0.000124698
rs2200056	T	-0.000182881
rs2929522	G	-0.00056381
rs2957740	A	0.000154766
rs3825869	T	0.000535443
rs4511484	C	-0.000549638
rs2957369	G	-0.00054471
rs4777480	A	-0.000181148
rs2957368	T	4.95136e-05
rs2957750	G	0.000125056
rs2957749	G	-0.000587583
rs12914070	T	-0.000183962
rs8032957	A	-0.000594242
rs4131630	C	-0.000195559
rs12593857	C	0.000566775
rs9920148	T	0.000526841
rs4777484	T	-0.000193717
rs7183055	C	0.000129325
rs7172309	C	-0.000208008
rs8182011	T	-8.12298e-05
rs34625473	C	0.000638346
rs11072346	G	-0.000200971
rs8030815	T	0.000129338
rs12916039	A	-0.000144012
rs12901886	G	-0.000199976
rs12592044	A	-0.00018364
rs7171446	T	0.000573026
rs7178613	C	0.000543454
rs2034879	G	6.26608e-05
rs4777489	A	-0.000117894
rs13858	A	0.000136217
rs16956599	G	0.000547079
rs2305705	C	0.000175548
rs16956602	C	0.000443827
rs3759900	A	6.01598e-05
rs12440204	C	0.000527598
rs7182776	T	0.000191736
rs8029218	T	0.000532786
rs3743224	C	-0.00016451
rs12442886	T	0.000195994
rs8026894	A	0.000508148
rs8192431	G	-0.000151497
rs8040828	C	9.84682e-05
rs3825949	G	-0.000293921
rs2856929	T	-0.000113853
rs4506844	C	6.02037e-05
rs8192386	G	-0.000144085
rs1037680	T	-0.000108108
rs8192381	G	0.000466458
rs12324744	G	-0.00034913
rs7165735	G	0.0005273
rs9806204	C	-0.000370847
rs1426168	C	0.000487663
rs7183196	A	-0.000194781
rs3803388	T	0.000446468
rs12904652	T	-0.000227522
rs11637611	C	0.000112186
rs12911285	A	-0.000426399
rs1000281	T	0.000133229
rs1426169	G	-0.000454035
rs4776589	G	0.000173493
rs6494997	C	0.000120522
rs12909590	G	-0.000464956
rs10518987	G	-0.000468127
rs1035744	C	0.000118513
rs2912231	G	-0.000182787
rs12440435	C	0.000355289
rs12440927	T	0.000354808
rs11072355	C	-0.000327146
rs2912205	G	-0.000171813
rs16956723	A	0.000350785
rs2288258	T	0.000227875
rs2288259	C	-6.44461e-05
rs2303449	G	-0.000119115
rs11857752	G	-0.000138115
rs963375	A	-6.7933e-05
rs16956783	T	2.73781e-05
rs4777506	A	-3.19873e-05
rs4777507	C	-2.42281e-05
rs16956890	C	3.19273e-05
rs16956893	G	3.89175e-05
rs4556749	G	-1.44022e-05
rs10152810	A	3.8091e-05
rs16956917	C	5.18344e-05
rs12443036	G	0.000241168
rs12441724	T	0.000197405
rs17751175	T	0.000223154
rs7174825	T	-0.000199968
rs12595243	A	0.000220695
rs16957050	G	0.000215963
rs16957064	A	-0.000236736
rs1160608	G	-2.47597e-06
rs16957095	C	-0.000233352
rs7175376	C	-0.000241615
rs11072380	T	0.000169077
rs17753627	A	-8.05361e-05
rs11072383	G	-0.000181028
rs12594320	A	-0.00016776
rs730180	G	0.000140924
rs8033644	A	0.000260133
rs12372979	A	-7.87253e-05
rs3759870	A	-0.000146802
rs8024986	C	0.000171313
rs2277598	T	0.000176011
rs10459647	T	0.000183752
rs9460	G	0.000181347
rs4777534	C	-0.000168128
rs8023358	A	-0.000172956
rs16957293	C	-0.000113394
rs8031691	A	7.85322e-05
rs10519024	T	-4.18778e-05
rs12594938	G	-0.000322317
rs2278543	A	-0.000153622
rs7176223	T	0.000187416
rs1346165	G	0.000123492
rs16957297	G	0.00010204
rs7182854	G	0.000117541
rs8032586	C	-0.000205071
rs11631352	G	0.000178624
rs12439200	G	5.98023e-06
rs7178409	T	0.000169035
rs7164727	C	7.6178e-05
rs2010133	C	9.64138e-05
rs16957315	G	-0.000142854
rs1593508	C	-0.000269246
rs2415168	G	0.000252925
rs12907817	C	-2.39467e-05
rs12908492	A	-3.00994e-05
rs7178889	T	0.000201248
rs1299735	T	0.000172906
rs1284048	T	0.000256038
rs4514651	G	-0.000306793
rs998549	A	-0.000353512
rs2167031	A	-0.000328354
rs12902334	G	-7.70612e-06
rs17755397	T	-0.000263731
rs17828296	T	0.00014
rs12232328	C	0.000193733
rs8034787	G	2.68233e-05
rs11072392	C	8.31213e-05
rs12439063	C	8.98218e-05
rs7497113	C	4.6431e-05
rs8028727	G	2.58308e-05
rs11072395	T	-0.000147493
rs8041735	G	-0.000138105
rs1947219	G	-0.000145055
rs1449269	C	-8.26775e-05
rs11635651	A	3.92687e-05
rs11852401	A	-0.00018895
rs2197894	G	-0.000162952
rs2100202	C	-0.000148179
rs4442780	T	0.000209248
rs8035210	T	-0.000482955
rs8034178	C	-0.000305446
rs8034355	A	-0.000297086
rs4777568	T	-0.000424601
rs1823338	T	8.57651e-06
rs12442084	T	-2.28786e-05
rs4575500	T	-0.000157105
rs11072398	A	-3.57833e-05
rs4238458	C	-0.000161213
rs16957509	C	-0.000374126
rs1900901	A	2.583e-05
rs4776621	C	-7.75359e-07
rs7183175	C	-1.42038e-06
rs921261	G	-8.11069e-06
rs2415209	G	-1.16686e-05
rs8025665	G	1.82426e-05
rs12909626	A	-0.000345486
rs4076146	A	-0.000183428
rs4366688	A	-0.000196369
rs12443302	A	8.74558e-05
rs8033954	G	-7.20248e-06
rs4522396	C	2.21039e-05
rs4572358	G	-3.79163e-06
rs4260030	T	-8.72487e-06
rs7164592	T	8.01989e-05
rs7172316	T	-0.000347567
rs9920771	C	-0.000328521
rs7496513	G	-0.000166991
rs9920701	G	-0.000506442
rs6495043	T	-0.00178405
rs4274405	A	-0.00021906
rs6495044	G	-0.000155006
rs7173710	T	-0.000116628
rs4436752	C	-0.000158061
rs7163543	C	-0.00016183
rs11856466	G	0.000231362
rs4132535	T	0.000306513
rs4132536	T	0.00027214
rs11632079	C	-0.000334381
rs7180017	A	0.000265223
rs4625692	G	-7.69386e-05
rs4777585	A	0.000115958
rs8032762	G	-0.000795978
rs8031718	A	0.00027454
rs6495052	A	0.000112674
rs6495053	G	0.000106439
rs11856537	G	0.000107548
rs922516	T	0.000345453
rs4777589	G	0.000347931
rs16957640	C	-0.00067088
rs4777590	A	0.000429138
rs8039640	C	-0.000302377
rs8039533	A	-0.000303482
rs7175329	A	0.000197568
rs6495056	A	-0.000681884
rs6495057	T	6.89789e-05
rs7163504	A	-0.000685807
rs16957661	G	0.000291343
rs4539561	G	0.000234709
rs8037761	T	-0.000437636
rs7172021	A	0.000216645
rs12050774	G	0.000340289
rs11072404	A	0.000354575
rs1017809	T	0.000179379
rs7176908	C	0.000178208
rs1979409	A	-0.000164389
rs899480	A	0.000203856
rs4570800	T	0.000508716
rs1479340	G	0.000203568
rs17829830	G	0.000322242
rs12050685	G	0.000308603
rs2127277	T	0.000229789
rs17762600	G	0.000353533
rs1620369	A	0.000483442
rs1564345	T	0.000233929
rs11634045	A	-7.63812e-05
rs2046017	G	0.000155279
rs2680346	C	0.000406954
rs747873	T	0.000240627
rs1871385	C	0.000246343
rs3736510	A	0.000252743
rs8024434	A	-0.000260134
rs2251205	A	0.000151209
rs2623991	G	0.000469516
rs1320241	T	0.000444135
rs10518997	A	-0.000154976
rs489873	C	0.000508185
rs1131854	C	0.000194629
rs8027588	T	0.000198257
rs1895842	C	0.000187515
rs10438294	T	0.000311235
rs11072411	T	-8.85496e-05
rs489531	A	-0.000127335
rs499098	T	0.000505466
rs2252725	T	-0.000109984
rs2292915	C	-0.00014937
rs533460	G	0.000184786
rs12442755	G	-0.000122904
rs8040516	T	0.000308926
rs531019	A	-0.00017291
rs2680342	A	0.000505063
rs524457	G	0.000206937
rs549377	C	0.000552443
rs529004	T	0.00048594
rs494493	T	0.000485344
rs471192	C	0.000563512
rs478438	G	-0.000577299
rs512943	C	-0.00051617
rs488784	T	-0.000208495
rs568760	C	-0.000374836
rs7164883	A	-0.000159488
rs11638230	G	0.000257505
rs8038766	A	-0.000173011
rs11634550	G	-0.0005203
rs7174643	A	-6.78603e-05
rs8039343	A	1.14956e-05
rs13329478	G	-6.5102e-05
rs1863403	G	-0.000368617
rs13379778	T	-0.000387084
rs11072420	C	-0.000388818
rs2415151	C	0.000178381
rs8033242	T	8.11376e-06
rs8032265	G	0.000199432
rs16957901	C	-0.00046184
rs16957905	G	-0.000362491
rs7177731	A	-0.000125491
rs1582742	C	-0.000120919
rs11635553	G	-0.000874619
rs3889590	T	-9.11472e-05
rs16957918	C	-0.000410159
rs8023326	A	-6.62609e-05
rs8039395	A	0.000251181
rs10162605	A	-7.82217e-05
rs1585944	T	0.000293113
rs7173068	G	-6.96296e-05
rs11854774	C	0.000112497
rs7172407	T	0.000360073
rs7171755	G	9.95207e-05
rs7169976	T	-3.06934e-05
rs17185294	A	0.000268492
rs8037836	G	0.000258386
rs16958019	A	6.66659e-05
rs11856313	A	0.000146337
rs9920359	G	-0.000246055
rs11854138	C	0.000273802
rs7166673	C	0.000145611
rs6495069	A	0.000235465
rs8028749	C	7.52817e-05
rs12185108	T	0.00021348
rs13380245	T	-5.37937e-05
rs7166504	A	-0.000131201
rs7178806	A	9.81934e-05
rs1481087	T	6.27566e-05
rs12148532	C	0.000244967
rs1564494	A	-0.000253103
rs1564492	A	-0.000189101
rs899981	G	0.000297892
rs11633159	G	-3.87309e-05
rs8036954	T	0.000298403
rs8038465	C	0.000335158
rs11072430	G	0.000246715
rs12594627	G	0.000276153
rs7176701	T	1.62306e-05
rs11574484	T	3.94904e-05
rs11574485	C	2.44867e-05
rs7176654	A	0.000274336
rs7178133	G	5.85902e-05
rs11072433	C	4.81635e-05
rs3825859	G	0.000152791
rs11072434	G	0.000272271
rs11574495	G	0.000260387
rs3816661	C	0.000252916
rs1044581	T	-4.19639e-06
rs1038094	A	6.59391e-05
rs1871229	T	3.57464e-05
rs16958188	T	-0.000216215
rs2279154	G	6.90425e-05
rs11637413	T	8.31604e-05
rs2279155	C	6.66046e-05
rs4887111	A	-5.87814e-05
rs12917099	A	7.30764e-05
rs4887122	T	0.000212566
rs896598	A	0.000219928
rs1452392	A	-6.84178e-05
rs12442096	C	-3.63634e-05
rs4887140	G	7.21784e-05
rs8040531	T	3.76338e-06
rs7162423	C	0.000103026
rs12913205	C	-0.00012654
rs12899897	A	0.000122515
rs7172656	T	9.89678e-05
rs7171779	G	9.55156e-05
rs2415230	A	3.37059e-05
rs11631452	C	0.000202522
rs11634382	C	0.000248019
rs12903734	A	-0.000148116
rs17773784	T	0.000101293
rs1869175	T	2.58286e-05
rs16958273	G	0.000152147
rs4886630	C	2.77269e-05
rs2127017	T	-2.82714e-07
rs11633467	G	-2.40872e-05
rs8026593	G	-2.53867e-06
rs4145873	T	1.17481e-05
rs4145874	G	1.18408e-05
rs4886425	A	1.42386e-05
rs10519014	G	3.55841e-05
rs16958372	G	3.71605e-05
rs8030745	T	4.79421e-06
rs41449350	C	-0.00016322
rs11855112	T	1.57569e-05
rs1452388	G	0.000105354
rs4886693	T	-8.6497e-05
rs4886694	C	-0.000110202
rs1823718	A	-0.00010939
rs4338750	A	-0.000156315
rs744616	G	7.12014e-05
rs4272992	A	-0.00025928
rs12915956	C	0.000342186
rs11639300	G	-0.000319467
rs12902040	C	1.99307e-06
rs12438872	G	0.000310434
rs13638	A	4.95946e-05
rs12914489	G	-2.34679e-06
rs8029844	C	-0.000304569
rs1550437	C	0.000123758
rs2165241	T	6.08612e-05
rs1078967	C	0.000209312
rs1440101	G	-0.000512247
rs4886776	G	1.81821e-05
rs8041642	G	0.000140505
rs8041685	G	0.000114261
rs4243039	A	-0.000121603
rs893816	C	1.97472e-05
rs893817	G	-4.62607e-05
rs893818	G	1.92788e-05
rs16958494	C	-0.000162058
rs12440667	C	-0.000107439
rs9944214	T	1.62322e-05
rs2304719	C	-4.48999e-05
rs1530169	T	-0.000213243
rs10775207	G	-0.000498783
rs2304721	C	-2.60875e-05
rs893821	T	0.000212875
rs2304722	T	0.000225965
rs3522	C	-6.25686e-05
rs11854876	T	6.39992e-05
rs10152173	T	9.39416e-05
rs10152898	G	2.73736e-05
rs12898704	C	7.33973e-05
rs2415187	C	-0.000289532
rs11636934	A	-5.7849e-06
rs2507	A	-1.05514e-05
rs2289412	G	-0.000332046
rs2289413	A	-0.000358707
rs734854	T	5.70924e-05
rs2301273	C	-0.000328395
rs3784563	G	0.000112717
rs3784562	G	5.20747e-05
rs11636016	G	0.000150967
rs10162627	A	8.28209e-05
rs11072463	C	0.000104229
rs11072464	A	9.51362e-05
rs11072468	T	2.35851e-05
rs9479	A	5.87653e-05
rs10851869	T	9.19193e-05
rs1550434	C	1.69746e-05
rs1550435	T	9.93445e-05
rs12917449	A	-0.000155606
rs3784556	C	0.000296113
rs876383	G	-0.00014071
rs1036673	C	-8.66908e-06
rs6772	C	-1.87878e-05
rs8024150	T	1.9795e-05
rs8029133	G	2.27484e-05
rs12439091	G	-1.42955e-06
rs7163410	A	-0.000304288
rs3743207	T	-0.000259123
rs8033129	C	-0.000202662
rs923118	G	-9.96305e-05
rs3888004	G	-8.17828e-05
rs3848161	A	-8.31887e-05
rs11631944	A	-0.000102737
rs12912578	A	-9.47692e-05
rs11635868	C	-0.00042027
rs351230	A	0.000238576
rs351229	G	0.000265063
rs11857410	G	1.78023e-05
rs351219	T	-7.0027e-05
rs733163	C	2.55443e-05
rs12912258	C	3.21589e-05
rs11639369	G	2.70371e-05
rs12913651	A	0.000298803
rs11858661	C	-0.000146768
rs7175533	T	2.05775e-05
rs351160	T	0.000212131
rs435137	T	-0.00092694
rs2930848	T	0.000493376
rs351214	A	0.000429266
rs351211	C	0.00042886
rs351209	G	0.000448948
rs351207	C	0.000429222
rs2959014	G	0.000500882
rs12592974	G	-0.000214123
rs2279375	T	-0.000209426
rs2279376	T	-0.000214356
rs351187	T	-0.000304963
rs351184	G	-0.000260357
rs11634685	C	0.000259258
rs11072478	C	-3.2093e-05
rs2959008	A	2.21555e-05
rs2930302	T	1.65302e-06
rs2277602	A	5.01313e-06
rs2277603	A	-0.000335081
rs1564782	G	-2.53867e-05
rs2279356	G	-2.13898e-05
rs2959003	A	0.000121938
rs2959002	A	-7.58515e-06
rs900798	T	0.000136686
rs2279357	T	1.06449e-05
rs11632698	A	0.000106132
rs12916123	A	8.17379e-06
rs1843090	A	6.04792e-06
rs7174179	A	5.62112e-06
rs2073475	C	-9.57651e-05
rs16968477	C	-8.20604e-05
rs16968478	A	-0.000282339
rs9806234	A	-0.00022167
rs4886595	C	0.000122036
rs8039957	A	-8.79362e-05
rs4278698	T	-7.94215e-05
rs4077581	C	1.48786e-05
rs4432229	G	-7.68691e-05
rs3803463	G	4.53361e-05
rs3825944	G	-0.000103403
rs4598865	G	-0.000105916
rs7172632	T	-0.000175672
rs12441582	G	1.3209e-05
rs4243086	G	4.61323e-05
rs2075594	T	-0.000334147
rs5015024	G	2.5739e-06
rs1046146	G	-0.000460441
rs11852686	T	0.000181159
rs8023274	T	-0.00022593
rs8031284	A	-0.000202851
rs1866113	T	-7.17102e-06
rs2899826	A	-5.54089e-06
rs750608	C	-1.97656e-05
rs3985310	T	2.05099e-05
rs7161990	C	2.76943e-05
rs4887150	T	8.56365e-06
rs11854461	T	-3.86746e-07
rs2289187	C	1.48997e-05
rs7163775	A	1.42556e-05
rs7166701	A	1.35417e-05
rs4544202	A	1.55143e-05
rs4077703	G	-3.37284e-06
rs8027459	G	1.56654e-05
rs11632086	C	-0.000131529
rs7169023	C	0.000210874
rs11072489	G	0.000142908
rs10851872	A	-0.000163476
rs4887155	G	5.09024e-05
rs17343071	T	-5.85506e-05
rs16969612	G	5.00261e-05
rs12591497	C	-4.70241e-05
rs2415240	C	0.000235677
rs8040745	A	2.20432e-05
rs8029116	G	6.61448e-05
rs11072492	T	7.79976e-05
rs6495112	A	6.86433e-05
rs2415242	A	5.87706e-05
rs16953854	G	-1.63702e-05
rs8028430	A	6.05887e-05
rs12593898	A	-1.84221e-05
rs7178568	G	1.17671e-05
rs8029215	A	5.71585e-05
rs7171838	T	5.42523e-05
rs10459601	G	6.23501e-05
rs10459648	C	8.48718e-05
rs4887159	G	5.33427e-05
rs16970170	A	-6.49829e-05
rs8041357	T	0.000261696
rs11629946	C	6.90534e-06
rs4887163	G	5.83224e-05
rs7497036	A	-4.16259e-06
rs4886601	T	7.26445e-05
rs9635320	A	8.65676e-05
rs6495116	A	9.45177e-05
rs11072494	C	7.46094e-05
rs3184088	G	-4.23597e-05
rs11072495	G	7.28723e-05
rs3825943	T	-0.000180455
rs12443108	A	0.000217462
rs4073149	G	6.4861e-05
rs6495117	T	4.6186e-05
rs6495118	T	7.61054e-05
rs11543198	G	0.000240336
rs2068982	C	7.88864e-05
rs11072496	C	1.64498e-06
rs6495119	T	1.86457e-05
rs7161903	A	-1.55652e-05
rs7497749	T	-5.11484e-06
rs7497342	A	-1.30386e-05
rs11072497	C	-1.19046e-05
rs11072498	G	-1.40533e-05
rs11072499	C	9.32623e-05
rs9672559	G	7.51049e-05
rs6495121	G	-9.4152e-06
rs1048943	T	0.000229987
rs4646421	G	-7.33825e-05
rs12441817	T	9.95936e-05
rs4886605	C	-2.0479e-05
rs2472297	C	0.000217337
rs2472299	A	-8.7832e-05
rs2472300	A	-9.02226e-05
rs2069519	G	-0.000253525
rs2069522	T	-0.000245246
rs2069525	T	-0.000247834
rs2069526	T	-0.000256107
rs762551	C	-9.77899e-05
rs4646425	C	-0.000252335
rs2472304	G	-5.88028e-05
rs4646427	T	-0.000264648
rs11631682	G	-0.000464235
rs11633539	T	-0.000283912
rs16972511	T	-0.000554773
rs1378942	C	9.99683e-05
rs8033381	G	3.40785e-05
rs2168519	T	7.14773e-05
rs2168518	G	8.86848e-05
rs4886409	G	2.98803e-05
rs2229730	C	-2.79935e-05
rs11553762	C	-0.000332102
rs8039046	A	-6.9377e-05
rs1378938	T	0.000123178
rs2899827	A	-1.55147e-05
rs4886620	G	3.55114e-06
rs4886619	C	0.000124342
rs7176022	A	0.000128402
rs11637637	G	-0.000290793
rs3803568	G	3.684e-05
rs28397782	G	3.52307e-05
rs16972853	G	-0.000366543
rs1531162	C	-7.08335e-05
rs1531163	A	-9.6095e-05
rs11636952	T	0.000136244
rs7180484	T	0.000138711
rs7162232	G	0.000125618
rs3743487	C	1.4662e-06
rs9210	T	6.95067e-05
rs4886615	A	4.23889e-05
rs936227	A	0.00018621
rs936228	T	4.0206e-05
rs936229	A	4.52842e-05
rs881536	C	-0.00033434
rs12487	T	0.000166092
rs3765066	G	0.000130875
rs2305668	T	-0.000342009
rs2305667	G	-0.000234359
rs936230	T	6.32766e-05
rs16973078	C	1.60921e-05
rs7165811	G	-0.000139709
rs11630918	C	0.00026095
rs11072511	A	0.000223391
rs8025170	G	-5.80778e-06
rs6495126	A	0.000229234
rs8029351	A	-3.39714e-05
rs8031937	A	0.000236657
rs11638130	G	0.000244272
rs11633472	T	0.0002413
rs7495739	A	0.000200021
rs1130741	A	0.000226727
rs7497201	A	0.000250678
rs1127796	T	0.000229074
rs7163332	C	-8.26998e-05
rs6495127	C	0.000233315
rs4886636	G	0.000206753
rs11856413	A	0.00023258
rs11072512	C	0.000232343
rs1133323	C	0.000236439
rs1133322	A	0.000229517
rs4886642	T	-1.02085e-05
rs35556055	G	0.000228886
rs6495132	C	-0.000163627
rs8033883	G	8.70212e-05
rs12050759	G	-0.000150184
rs8041468	C	-4.56959e-05
rs1561893	T	-7.37872e-05
rs7163390	T	-0.000316192
rs12911421	C	0.000115364
rs3812944	A	-0.00015474
rs6495135	T	-0.000299071
rs12906126	G	8.10013e-06
rs7174129	A	-0.000302501
rs7342601	T	-0.000286647
rs7342591	A	-0.000289206
rs13056	A	-0.000109399
rs17337152	A	0.000177095
rs7173218	A	-0.00033253
rs2304903	A	-6.97718e-05
rs3850093	G	-0.000104708
rs3910748	A	-0.000304725
rs8042558	G	-9.25255e-05
rs8028632	T	-0.000109287
rs12917120	T	-8.27389e-06
rs4886417	T	4.4695e-05
rs2120019	T	-0.000116569
rs2304899	A	-8.42408e-05
rs2304900	G	6.76774e-05
rs7166105	C	-0.00024891
rs4886651	C	-3.11747e-05
rs7163636	T	-3.80271e-05
rs12908919	G	5.04016e-05
rs12591175	C	-0.000213172
rs4886652	T	3.76647e-05
rs12898259	G	-1.51613e-05
rs12901243	C	-2.12635e-05
rs12148488	G	-3.40097e-05
rs8034281	C	-9.26678e-05
rs12148697	A	-7.91709e-05
rs8038911	A	0.000125148
rs4886655	G	3.64196e-05
rs7162941	C	-9.43136e-05
rs8040061	C	-0.000110104
rs2029519	A	6.39281e-05
rs4479194	G	7.19303e-05
rs7172677	A	4.71856e-05
rs11072526	T	2.39866e-05
rs11072528	T	5.60666e-05
rs8033754	T	5.29136e-05
rs8025412	C	0.000112219
rs8027604	C	9.89597e-05
rs2899793	G	0.000175314
rs16966780	G	-0.000142497
rs17338413	C	0.000231735
rs12594013	C	8.76391e-05
rs3866545	C	9.11609e-05
rs8031650	A	5.60959e-05
rs7182283	G	-2.55607e-05
rs9972533	C	-0.000199245
rs8028277	A	-3.33417e-05
rs4526985	T	4.71141e-06
rs4886699	A	-4.44154e-05
rs11856344	A	2.61864e-05
rs6495174	C	3.80789e-05
rs8028182	G	-2.12522e-06
rs4886702	G	2.38846e-05
rs4886703	C	-1.55585e-05
rs4886443	C	-1.18237e-05
rs4886704	T	3.18145e-05
rs6495176	C	3.00207e-05
rs4451914	C	-1.21561e-05
rs8038760	A	-8.49679e-06
rs4886705	A	2.57044e-05
rs4886707	C	-1.35221e-05
rs4886708	C	-7.46419e-06
rs8034317	G	-5.28989e-06
rs11632813	C	3.52975e-05
rs9806241	A	4.03086e-05
rs4299117	C	2.66811e-06
rs7164541	G	3.63904e-05
rs11638974	G	-5.95299e-05
rs8027749	C	5.65291e-05
rs12324230	C	1.72517e-05
rs8029112	T	-2.96168e-05
rs28610581	A	-3.111e-05
rs6495181	C	1.89849e-05
rs6495182	C	-3.80893e-05
rs8023815	G	-3.18291e-05
rs11636031	T	-3.01694e-05
rs11636199	A	-4.49509e-05
rs7163907	T	-4.81938e-05
rs28693593	A	-5.97273e-05
rs4430707	T	1.0872e-05
rs11635996	G	-0.000154632
rs4075522	G	-3.32142e-05
rs3210683	G	6.2395e-05
rs1128585	G	6.21925e-05
rs35276980	C	-6.51877e-05
rs11072552	A	6.28973e-06
rs11547316	A	-0.000117158
rs4886718	A	7.72398e-06
rs11634828	G	-0.00017017
rs4886722	C	-6.5668e-05
rs9920028	G	-8.26853e-05
rs4886452	C	7.74501e-06
rs12101874	C	9.55391e-06
rs4886729	A	-0.000209267
rs11634290	G	2.26621e-05
rs10851883	C	-1.79341e-05
rs11637353	G	0.000119269
rs34611707	G	-8.91132e-05
rs10163112	G	-8.42517e-05
rs4886456	A	3.34633e-05
rs13329104	G	-8.43246e-05
rs4503758	C	-0.000100223
rs10467951	T	1.17554e-05
rs8028002	T	-7.74005e-05
rs17424999	A	0.00011128
rs2009508	C	-8.16364e-05
rs1818174	T	-3.47239e-05
rs28695645	G	0.000263061
rs1829130	T	1.72489e-05
rs2593284	C	-3.82856e-05
rs2405781	G	-4.723e-05
rs1562404	A	-5.46236e-06
rs2593275	G	-0.000939645
rs2441928	G	-0.00100556
rs2441930	G	-1.64677e-05
rs4886748	C	-4.00268e-05
rs2460798	T	0.000207656
rs1039547	A	0.000901807
rs335711	C	0.000162645
rs335684	C	0.000950976
rs2255701	C	0.000162195
rs335697	C	0.000163548
rs2648435	G	0.000899348
rs17427842	T	2.33447e-05
rs335675	C	0.000786152
rs335678	A	0.000869748
rs335679	G	0.000855456
rs335681	A	0.000149932
rs2648437	C	0.000841113
rs335729	C	0.00087106
rs17428804	G	-0.00021661
rs16967747	A	-0.000824596
rs985849	C	-0.000177269
rs1499063	G	-1.86373e-06
rs4886753	A	-0.000178353
rs10851884	G	-8.53892e-06
rs334941	C	-0.000956133
rs334940	A	-0.00100659
rs4886755	A	4.80036e-05
rs7177048	T	-0.000872746
rs7174280	A	-0.000877889
rs184580	T	-0.000170783
rs1624809	C	-0.000171779
rs1498198	T	-0.00095594
rs1498196	A	-0.000888776
rs2955737	T	-7.62882e-05
rs12443370	G	-0.00018063
rs17429587	A	7.88392e-05
rs2221075	G	-6.87806e-05
rs2959836	G	5.96177e-05
rs1988645	T	-0.00013839
rs2405419	A	-0.000137555
rs2959830	G	-0.000147613
rs11072572	T	0.000157062
rs2955764	T	-0.000122107
rs7181548	A	-0.000122951
rs7181904	C	-0.0001209
rs2959823	G	-0.000102437
rs904283	T	-0.00022211
rs904282	T	-0.000172382
rs4886481	A	-6.04374e-06
rs2935979	G	-0.000211046
rs904279	G	-0.000147983
rs12441886	C	-0.000228537
rs2955726	G	-0.00016637
rs2955725	G	0.000228501
rs2955724	C	-0.000143467
rs2959863	C	6.42226e-05
rs8043371	T	7.96807e-05
rs2955723	G	2.90465e-05
rs868576	C	-0.000235551
rs882791	G	3.54407e-05
rs2959860	C	3.55254e-05
rs7163654	G	0.000187979
rs16967934	T	0.000106497
rs12902022	A	-0.000233051
rs8038526	C	4.90002e-05
rs2469559	T	-1.03372e-05
rs12902506	G	-0.000260041
rs2456050	G	-5.66392e-05
rs7174889	G	-0.000229435
rs2460154	C	0.000246193
rs4886777	A	5.22132e-05
rs16967958	T	-9.17372e-05
rs12901160	C	-0.000215274
rs2957037	A	0.00029396
rs2959853	T	0.000267051
rs2456046	A	0.000209378
rs2456045	G	0.000224158
rs2469564	A	-4.88197e-06
rs4886779	T	6.83722e-05
rs870295	G	6.04577e-05
rs869452	C	0.000242873
rs937732	G	4.91497e-05
rs2255408	A	0.000334183
rs4886780	T	0.000132068
rs2938691	G	0.000339013
rs3784449	G	2.96161e-05
rs959991	C	-0.000201651
rs4886783	A	2.88921e-05
rs8033494	G	4.12841e-05
rs12595211	C	-0.000202819
rs2469548	A	-2.21804e-05
rs12913096	G	-0.00019652
rs12592501	C	-0.000200779
rs2469541	C	4.48329e-05
rs8042654	T	0.000571519
rs4886789	G	2.84802e-05
rs1850722	C	3.73168e-05
rs8042255	C	2.94953e-05
rs2469214	G	4.28492e-06
rs1801591	G	-7.29133e-06
rs2291449	A	3.59896e-06
rs8029637	T	3.58031e-05
rs7180462	G	3.3677e-05
rs4886791	C	3.58718e-05
rs11631423	G	-0.000182657
rs7171795	A	0.000374628
rs2469534	G	-0.000124523
rs4886792	A	0.00013195
rs4886490	A	8.21479e-05
rs908817	G	-1.28227e-06
rs2460161	C	-9.6427e-05
rs2469225	C	-0.000154956
rs11072591	G	1.10699e-05
rs17362383	A	-9.49168e-05
rs4886491	T	0.000139493
rs2078437	C	-8.38488e-05
rs1568083	C	0.000155899
rs4886798	C	2.98166e-05
rs17460201	T	-9.75988e-05
rs3765115	T	6.53187e-06
rs744336	T	-0.000125941
rs4886799	A	-0.00026949
rs4886493	A	1.97325e-05
rs2957607	G	-8.11469e-05
rs12907805	G	-8.60245e-05
rs16968201	A	0.000436959
rs2957614	C	2.97762e-06
rs3743175	T	0.000346858
rs8030411	T	-9.04553e-05
rs12591100	C	0.000116636
rs4886801	C	-0.000252872
rs7164813	T	-8.57323e-05
rs16968212	T	0.000429454
rs1607017	G	3.50514e-05
rs4633676	C	-0.000263814
rs17363364	T	0.000133318
rs16968233	G	0.00045302
rs284908	T	-0.000439416
rs4886495	T	1.71426e-05
rs4886805	C	4.12328e-05
rs284907	T	-9.16586e-05
rs284906	C	-0.00011749
rs284904	C	-0.000117857
rs284903	G	-8.85355e-05
rs284898	T	-8.62718e-05
rs157776	T	0.000188884
rs17364076	C	-9.07862e-05
rs1587381	G	2.71249e-05
rs2469249	C	-9.65126e-05
rs437131	C	2.05162e-05
rs157763	T	0.000169922
rs157760	A	-8.67642e-05
rs12148786	A	4.72144e-05
rs182253	G	-8.2896e-05
rs8041308	A	0.000460413
rs2461870	T	-3.13627e-05
rs12441433	G	5.17507e-05
rs16968336	T	0.000425362
rs2454454	A	-2.89041e-05
rs157768	C	-5.8771e-05
rs17365438	T	-0.000485498
rs4886813	T	-7.47884e-05
rs12437981	A	-6.31408e-05
rs12437627	T	-9.85078e-05
rs2439992	T	3.95797e-05
rs2120107	A	2.67284e-05
rs2120108	A	-9.21303e-05
rs4886816	A	-4.4779e-05
rs4886817	C	-7.87048e-05
rs16968382	A	-0.000388093
rs10851888	C	-2.70585e-05
rs2083762	T	2.06464e-05
rs8038119	A	0.000427025
rs2468122	A	9.36765e-06
rs2439984	T	3.56574e-05
rs11072610	C	-2.06139e-05
rs11072611	C	3.47287e-05
rs12440965	G	-3.48764e-05
rs12904417	G	-5.2528e-05
rs280013	T	3.51952e-05
rs7165053	T	-7.29055e-05
rs7350777	G	-8.18942e-05
rs2585730	T	7.45204e-05
rs12440511	A	-3.9791e-05
rs2930681	G	3.57524e-05
rs280001	C	3.56019e-05
rs2170998	G	-4.80383e-05
rs10851889	C	-4.29539e-05
rs8023896	T	0.000325703
rs2404602	A	2.60758e-05
rs920712	G	-4.62161e-05
rs280024	A	3.35314e-05
rs11072619	A	-4.92537e-05
rs4641709	T	-8.68499e-05
rs12912475	T	-0.000569572
rs11634136	A	-0.00010931
rs7174673	T	-8.73908e-05
rs11072625	G	-1.81561e-05
rs2046415	A	1.35054e-05
rs2046416	T	-1.14899e-05
rs11852395	T	-2.95788e-05
rs9635380	A	-4.29877e-05
rs4886832	G	-2.68288e-05
rs11633869	A	-5.47719e-05
rs12148874	C	0.000751211
rs7178759	A	-3.56119e-05
rs11855534	A	7.62198e-05
rs2221866	C	0.000424909
rs1398241	C	6.66734e-05
rs4886837	A	-4.52482e-05
rs4886838	C	-0.000214224
rs11072632	A	0.000199876
rs12595586	A	-0.000110023
rs3812908	T	-5.40258e-05
rs10851892	T	-2.21716e-05
rs11072636	A	-5.74312e-05
rs17464903	A	-0.000104057
rs907593	G	-3.80679e-06
rs2137309	T	0.000456789
rs4886506	T	-3.54329e-05
rs11637296	C	-1.12607e-05
rs4886507	T	-0.000107109
rs7179043	C	0.000451913
rs6495225	T	1.75617e-05
rs7164654	A	0.000459099
rs4886841	C	8.87095e-05
rs7183961	G	0.000130061
rs1706848	T	6.21943e-05
rs925492	C	5.00855e-05
rs932046	C	0.000102017
rs17465510	G	0.000377852
rs11637631	G	-0.000213106
rs11639459	C	-0.000271233
rs16968616	C	0.000170406
rs4075475	A	0.000208464
rs3812912	G	0.000214289
rs16968660	G	0.000692262
rs12899474	C	-0.000169736
rs12905519	T	-0.000171088
rs3743478	T	1.54821e-05
rs14726	A	-0.000160365
rs1823100	C	2.49576e-05
rs11639197	G	-0.000128446
rs12901370	C	-0.000175639
rs3743479	C	2.27068e-05
rs4886510	G	0.000564915
rs17466989	G	-0.00015189
rs16968680	A	-0.000258724
rs12905339	T	-0.000184727
rs2044453	A	0.000138594
rs16968681	T	-0.000183641
rs11637488	T	-0.000128813
rs11632999	T	-0.000193067
rs12909704	C	-0.000136938
rs12910419	C	-0.000154528
rs7496431	T	0.0002489
rs4243045	A	2.16959e-05
rs17382798	A	-0.000113761
rs12898388	A	-0.000187288
rs11856513	C	0.00026341
rs10519162	G	-0.000212127
rs12912053	A	-0.000178642
rs2100054	T	-0.000113144
rs11636803	A	-0.000120759
rs35562610	A	-0.000173468
rs2292594	T	0.000220317
rs34572155	A	0.000132857
rs11632941	A	3.83705e-06
rs16968730	T	0.000159067
rs12913233	C	1.12248e-05
rs4886857	T	0.000209701
rs7182221	T	0.00019565
rs6495237	T	-6.62923e-05
rs11857294	C	1.17436e-05
rs11630843	T	-0.000132369
rs9806326	G	0.000165649
rs11636554	G	2.35657e-05
rs17384809	G	0.000210625
rs17384857	G	-0.000156005
rs17385059	T	0.000215419
rs17469938	G	-0.000143854
rs1191196	C	2.16454e-07
rs4886862	T	1.47378e-05
rs1565757	C	2.19188e-06
rs7162362	G	-0.000126475
rs1493699	C	0.000133394
rs12914345	A	-4.38432e-08
rs16968809	C	6.71545e-05
rs7166927	C	1.33526e-05
rs4886864	C	0.000198612
rs3784787	T	0.000198971
rs16968817	A	-0.000153457
rs12912084	G	0.000109742
rs17386174	G	-0.000154912
rs17470952	G	0.000202809
rs16968829	A	-0.00015628
rs34591043	A	-1.3531e-05
rs10519167	G	-0.000146808
rs12910225	A	-0.000170814
rs12905890	A	-0.000172993
rs4288963	A	-0.000167202
rs8032071	A	-0.000133219
rs7178572	A	-1.47593e-05
rs12917143	A	-0.000170292
rs11856084	T	0.000204684
rs17471480	C	0.00019107
rs12909547	A	-0.000171299
rs2055901	G	-1.02125e-05
rs12906220	T	-0.000171859
rs12905548	A	-0.000167923
rs17471697	G	0.000201336
rs2036896	G	-0.000165413
rs907399	A	-0.000159141
rs16968851	T	-0.000179284
rs12591335	A	-5.55583e-05
rs7119	C	-0.000169209
rs12898281	A	-0.00012711
rs11629835	G	-0.000126524
rs12917103	T	-0.000165974
rs883627	A	0.000105533
rs12911362	T	-0.000178613
rs2055902	A	-6.23181e-06
rs17394448	C	0.000136382
rs1317320	G	0.000151386
rs869301	T	4.55729e-05
rs7176875	G	-0.000103364
rs7177055	G	3.14372e-05
rs11630540	G	-0.00012826
rs4243046	T	0.000131529
rs17394732	C	-0.000192829
rs12909292	G	-0.000227903
rs4886874	C	0.000144915
rs4886875	T	8.35295e-05
rs11857860	T	8.18868e-05
rs907371	T	0.000171529
rs12900004	T	6.27121e-05
rs12904553	G	-5.91348e-05
rs12902898	T	-0.000216872
rs12917044	C	-0.000218701
rs2682927	C	0.00021905
rs2667783	G	0.000242747
rs2682924	A	0.000231664
rs2682921	C	0.000256359
rs2682911	T	1.02283e-06
rs884141	T	-1.12323e-05
rs907374	G	0.000249968
rs4286073	G	0.00032201
rs11638674	C	0.0002949
rs1877294	C	0.000666998
rs9920101	C	0.000627965
rs9920132	G	0.000594637
rs9920127	C	0.000655528
rs9972481	A	0.000361924
rs8028788	T	0.000456696
rs16969027	A	0.000557076
rs11633639	T	0.000564196
rs11855155	T	0.00046827
rs2292417	C	0.000457624
rs2292416	G	0.000455775
rs2292415	C	0.000448306
rs9652490	A	7.71129e-05
rs13313467	C	7.73772e-05
rs8028808	G	-6.00235e-05
rs7178761	G	0.00038405
rs11638112	G	-6.46533e-05
rs4078063	C	0.000353069
rs12898861	T	8.08552e-05
rs4243047	C	0.000180713
rs12905478	T	-0.000248306
rs9920633	T	0.000182853
rs11631237	A	0.000286866
rs4076999	G	-0.000104072
rs12905542	A	-0.000274875
rs7162468	C	-0.00032671
rs8030681	G	-0.00032882
rs4886524	A	-0.00099262
rs6495246	C	1.72232e-05
rs4450363	T	-2.7291e-07
rs12592419	G	2.72145e-05
rs4243050	C	-0.000599572
rs6495250	G	-0.000484917
rs4886526	C	-1.11828e-06
rs4886921	T	0.000230606
rs4886922	T	-0.000546226
rs6495252	T	-1.50361e-05
rs7182805	A	-0.000433504
rs4587942	C	-1.18742e-05
rs11852322	C	-8.13875e-05
rs7163029	A	-0.000436405
rs4886927	G	-0.00044224
rs11072679	C	-0.000447497
rs10152457	A	-0.000435606
rs7174757	G	-0.000425363
rs4886932	A	-1.63363e-05
rs12437900	C	-0.00016306
rs12912051	A	-0.000415702
rs4886935	G	-0.000145658
rs4886937	C	-0.00015346
rs4886944	C	-0.000188262
rs8032467	C	0.000256749
rs4435230	C	-0.000476625
rs8025691	T	-7.40452e-05
rs12900579	A	-0.000121359
rs11634300	C	9.56191e-06
rs4243072	T	-0.000174349
rs10775214	G	-0.000165922
rs7167778	A	-0.000121042
rs9920180	T	-0.000147316
rs17398057	A	0.000140267
rs16969397	C	0.000683102
rs894301	G	-5.48257e-05
rs7174489	C	-0.000148428
rs10519182	C	-9.73157e-05
rs2241885	C	-0.000152132
rs16969407	T	-6.70992e-05
rs8030999	G	-0.000503345
rs12594823	C	-0.000164785
rs4886992	T	-5.1717e-05
rs16969423	A	-0.000103571
rs16969424	A	-6.60509e-05
rs1837912	A	-0.000175464
rs2044099	T	0.000185337
rs11639164	A	1.96427e-05
rs11634607	T	-0.000180493
rs4886995	G	-0.000105408
rs12593545	A	-3.6181e-05
rs7170101	A	-0.00013606
rs1837913	T	0.000176631
rs12591418	A	-0.00017989
rs8033216	A	-0.000145126
rs4886554	G	-0.000186883
rs12148365	G	0.000191717
rs4886999	A	-0.000148607
rs17477813	G	-2.57507e-05
rs16969464	G	0.000698325
rs2867985	G	0.000172852
rs12901812	A	-0.000151943
rs3803380	A	0.000153706
rs11072726	C	-0.00025778
rs16969482	T	0.000119279
rs2289524	T	0.000268659
rs12593575	C	-1.78624e-05
rs2867922	G	0.000454176
rs7182113	G	-6.96237e-05
rs9806257	T	0.00029521
rs10456	G	0.000189296
rs3784326	T	-3.42578e-05
rs16953973	C	-4.98718e-05
rs11072729	A	0.000308003
rs11856417	A	3.149e-06
rs16969507	T	0.00107697
rs16969508	T	0.00107766
rs16969514	T	0.000334306
rs1542101	A	0.000115946
rs8036417	A	0.000229686
rs11072732	T	0.000533239
rs9920103	C	-0.000191854
rs12903696	T	-0.000109677
rs2028548	C	0.000106132
rs16969548	T	0.00109473
rs11855354	G	-0.000103884
rs8032618	C	-0.000102772
rs7180687	T	-1.25949e-05
rs7180781	G	-0.000140832
rs3816253	T	-6.82877e-05
rs2304826	C	-0.000139566
rs17674205	A	-1.99706e-05
rs3825847	G	-8.5166e-05
rs11638547	G	-0.000153474
rs2304824	T	-9.49522e-05
rs8035724	G	-0.000168464
rs12910386	C	-0.000151635
rs12915634	G	-0.000154756
rs2304823	C	0.00105134
rs2271902	G	-5.56169e-05
rs2271901	C	0.00109623
rs12905325	C	-2.87271e-05
rs4887012	C	-4.18139e-05
rs869858	T	-6.43306e-05
rs1105401	T	-5.6197e-05
rs11854143	G	0.000250907
rs11629576	G	-0.000149274
rs8036250	C	-0.000116416
rs4887019	G	-9.37995e-05
rs4886563	G	0.000372417
rs11637289	A	-4.81659e-05
rs4886564	T	0.00030372
rs1533665	G	-0.000209344
rs8043149	C	-0.000204133
rs1010389	G	0.000301138
rs12591810	A	-0.000407107
rs12904669	C	-0.000431822
rs12439144	G	-0.000446071
rs8036830	C	-1.09839e-06
rs12916463	A	-0.000465055
rs4887024	C	0.000160826
rs9888664	C	1.01299e-05
rs11633014	T	0.000371102
rs11639191	C	0.000256661
rs41422846	T	0.000304714
rs2139444	A	0.000223109
rs2037347	G	-0.000243915
rs4887025	G	0.00023754
rs3813576	C	0.000234443
rs3813575	T	-0.000275714
rs10152977	T	0.000237604
rs3743084	A	-0.000293085
rs11853191	C	-0.000513988
rs11856774	T	-0.000514458
rs3743083	C	0.000899193
rs2867933	C	0.000484077
rs1519820	G	0.00012316
rs2277551	G	-0.000562737
rs876364	C	-0.000140056
rs7170960	C	0.000146873
rs2280364	C	-0.000583734
rs2280366	T	0.00032436
rs17480994	T	0.000120728
rs16969691	G	9.11139e-05
rs11635324	C	0.000161495
rs12593776	A	-0.000159007
rs7183765	C	0.00011309
rs16969710	T	-0.000564515
rs11856111	T	-0.0001515
rs882929	T	0.000194167
rs16969725	G	-0.000101931
rs4887041	C	-6.06257e-05
rs12592250	T	-8.01587e-05
rs2037348	G	-9.44047e-05
rs11072756	G	-0.000133246
rs3843956	A	-0.000171327
rs2037349	G	-0.000117574
rs12900333	C	-1.72049e-05
rs10152251	G	0.000373035
rs4283201	A	0.00032812
rs4243082	C	0.000398353
rs11630879	A	0.000186048
rs11635084	A	0.000195561
rs4516196	C	-2.39591e-05
rs8036991	C	0.00107718
rs4887052	G	3.35157e-05
rs2869030	G	0.00012923
rs1394371	C	0.000204573
rs12903150	A	-2.36097e-05
rs12899131	A	0.000153493
rs11630228	G	-3.21417e-05
rs2568494	G	-0.000103405
rs7181486	T	-8.89736e-05
rs2656073	T	0.000119726
rs17483929	G	-9.85083e-05
rs10519198	C	0.000159512
rs2656069	C	0.000118342
rs2568483	G	0.000109481
rs11639224	A	0.000156744
rs3817092	A	0.000297582
rs1504550	A	-0.000166747
rs8042238	C	-0.000120964
rs12904234	C	-0.000101199
rs16969899	T	0.00033584
rs965604	G	-0.000110412
rs13180	C	-0.000115966
rs2292116	T	0.000337817
rs3743079	C	0.000342261
rs1062980	T	0.000108946
rs9788721	C	0.000224755
rs8034191	T	-0.00028682
rs10519203	G	0.000256703
rs12914694	G	0.00020033
rs7163730	A	-5.36344e-05
rs952215	T	0.00019598
rs2036534	T	-5.56677e-05
rs12916483	G	0.000213665
rs3813572	T	0.000214023
rs3813571	G	0.00021452
rs4886571	G	-0.000217929
rs2292117	A	-0.000215848
rs8053	T	-0.000218425
rs1979906	C	-0.000212559
rs12907966	C	0.000210182
rs11636732	T	-0.000361445
rs667282	T	-3.01343e-05
rs6495306	G	-0.000285933
rs680244	T	-0.000300346
rs621849	G	-0.000309041
rs569207	C	-3.47888e-05
rs481134	A	-0.000281095
rs951266	G	-0.000304085
rs12903575	G	-0.000340938
rs16969968	G	-0.000289097
rs615470	T	-0.000365848
rs660652	A	-0.000370423
rs578776	G	-0.00013529
rs12910984	G	5.58359e-05
rs1051730	G	-0.00028945
rs3743077	C	0.000294302
rs938682	G	2.66891e-05
rs12914385	C	-0.000434109
rs6495308	T	-5.72116e-05
rs8042059	A	-6.84965e-05
rs8040868	T	-0.000367449
rs8192475	C	-0.000271166
rs950776	T	0.000414529
rs12441998	G	0.000112749
rs11072768	T	0.000143934
rs1316971	A	0.000140141
rs12900519	C	-0.000307139
rs1996371	T	-0.000333186
rs6495314	A	-0.000321029
rs922691	A	0.000321679
rs12905641	C	0.000362831
rs8032156	A	4.54141e-06
rs11639372	C	-0.000323347
rs11857532	T	-0.000388291
rs8043123	C	-0.000143986
rs8038920	A	-0.000425538
rs4887077	C	-0.000262148
rs11638372	C	-0.000260614
rs3825806	C	-0.000203821
rs8041377	A	-8.49798e-05
rs12899940	C	0.000158482
rs11072793	G	0.000139954
rs11072794	T	0.00013826
rs1809412	C	0.000128861
rs7182567	A	9.45995e-05
rs12906835	A	8.84525e-05
rs12899147	A	-0.000293722
rs1994016	C	-0.000233738
rs2277547	A	-3.11271e-05
rs11639044	C	-0.000248725
rs12438008	G	9.10799e-05
rs1564499	T	-0.000194891
rs3743057	T	-0.000181962
rs9806363	A	-0.0003409
rs4380028	C	-0.000336368
rs8027833	T	0.000336596
rs8026598	A	0.0003301
rs6495333	G	0.000333083
rs7165902	T	0.000317098
rs7178051	C	-0.00032514
rs4389111	G	-0.000169955
rs7166405	A	-0.000123261
rs4539564	G	0.000147436
rs7168915	G	0.000187089
rs8035039	A	0.00014428
rs7181240	G	0.000154686
rs7164529	G	0.00024889
rs4778909	C	9.38086e-05
rs8034658	G	0.000287689
rs17243470	T	0.000282896
rs17832351	A	0.000287014
rs9806693	G	-6.51728e-05
rs12438433	T	-0.000100257
rs10519219	T	-9.02515e-05
rs16970254	T	-6.48659e-05
rs12438191	A	-0.000109366
rs1541965	G	4.88136e-06
rs5849	C	-4.72151e-05
rs2289697	T	-3.60445e-05
rs2289700	C	-5.99808e-05
rs16970287	A	-4.50053e-05
rs11638844	A	-0.000226556
rs11072815	A	-0.000204851
rs2870085	T	-0.000210708
rs11855406	A	-0.000220595
rs3825932	T	-0.000213803
rs11072817	G	-0.000199158
rs11072818	A	-0.000193248
rs1369324	A	-0.000155589
rs16970344	G	-0.000184812
rs16970390	T	-0.00115696
rs12903619	C	-9.26287e-05
rs11072822	C	-0.000210452
rs7174399	G	0.000411017
rs3743197	G	0.00039645
rs8037975	G	-0.000195406
rs8038472	G	-0.000192796
rs13379704	T	-0.00023602
rs3743200	C	0.00037282
rs7168964	G	0.00023727
rs4778750	A	0.000146157
rs8024521	G	-0.000151989
rs4778771	C	-0.000202678
rs11633802	T	-0.00020987
rs4778772	C	-0.000225275
rs11631671	C	-0.000196989
rs1562008	G	0.000493723
rs6495360	G	-9.20314e-05
rs894780	G	8.38169e-05
rs7169735	T	-1.66399e-05
rs8025124	G	0.000147881
rs930538	C	0.000371302
rs1822471	T	0.000178214
rs16970460	T	0.000312498
rs736554	C	7.36053e-05
rs734446	C	4.5869e-06
rs16970502	A	-0.000306024
rs12440502	T	-0.00107632
rs4778857	C	0.000124771
rs12443101	A	-0.000268359
rs736827	A	0.000246022
rs6495364	T	0.000462405
rs6495365	T	0.000564198
rs7183818	T	8.41166e-05
rs6495366	C	9.88074e-05
rs6495367	G	0.000103071
rs755362	A	9.57476e-05
rs13380104	C	7.28993e-05
rs1007365	T	7.34443e-05
rs1879648	C	-0.000474641
rs7166639	G	-0.00036537
rs7172107	G	-0.000365388
rs4283213	G	-0.000350277
rs939653	G	0.000480518
rs2870112	C	0.000452547
rs939655	C	0.000452514
rs1402759	T	0.000435185
rs8035606	C	0.00010509
rs1829673	T	3.71278e-05
rs16970597	C	0.000562577
rs7165489	T	7.94042e-05
rs7166140	C	-1.46415e-05
rs939661	A	0.000103143
rs12595749	A	3.81068e-05
rs11634903	A	9.06217e-05
rs7182891	G	5.56531e-05
rs1402760	G	4.5959e-05
rs7181191	A	-5.22848e-05
rs7181489	C	0.000409856
rs11631353	C	0.000132931
rs11629665	G	-0.000157167
rs8031019	A	-0.000141449
rs8027411	G	-0.000131523
rs11072826	A	0.00014476
rs16970638	T	-0.000555236
rs8034487	G	-0.000497233
rs17175798	C	0.000161685
rs8041222	G	3.3591e-05
rs8024572	A	4.46059e-05
rs11634726	A	-3.14379e-05
rs1560895	A	-2.62636e-05
rs1106567	A	2.75391e-05
rs16970682	C	0.000168803
rs1434457	G	0.000195757
rs1865361	T	-4.85042e-05
rs4390565	T	-3.19991e-06
rs11856654	A	-2.56781e-05
rs919965	C	-1.89197e-05
rs7177356	A	9.47217e-06
rs1001460	G	5.6658e-05
rs12592646	C	0.000326831
rs16970717	A	-0.000137456
rs1865360	A	-5.29011e-05
rs4779012	C	0.000127059
rs939660	C	0.000118238
rs4779016	C	0.000121871
rs2030473	G	-0.000111844
rs1434452	G	4.60741e-05
rs4779031	C	0.000244745
rs6495384	G	8.51185e-05
rs4147511	C	7.06914e-06
rs7170918	A	-0.000155752
rs12916375	A	0.000667595
rs10519236	A	-5.28872e-05
rs12909993	C	-6.24795e-06
rs7177417	G	-0.000128104
rs1434465	C	6.81186e-06
rs12902252	G	0.000431526
rs16970779	C	-5.22297e-05
rs12442153	T	-4.02778e-05
rs8024685	A	0.000226578
rs8025469	G	4.15164e-06
rs8031362	T	2.57566e-05
rs1032976	G	2.23048e-05
rs12442191	C	-2.64692e-05
rs12914320	A	0.000140219
rs1897806	A	0.000133994
rs1019987	G	-6.55602e-06
rs11854854	C	-2.23456e-05
rs2279960	C	4.16504e-05
rs7180169	A	7.6418e-05
rs12708526	A	8.17859e-05
rs2865197	A	-4.83046e-05
rs3759860	G	0.000199189
rs11858942	A	1.62807e-05
rs3784545	A	-0.000188206
rs4779073	A	0.00013919
rs8037898	A	0.000155728
rs12592336	A	-0.000151791
rs3947042	G	0.000111219
rs4299130	G	0.000170104
rs4488417	A	0.000189866
rs17178444	A	0.000161518
rs12439191	T	-5.43946e-05
rs8023863	T	-0.000415851
rs8029892	A	-0.000388672
rs3817111	A	0.00022867
rs7162565	T	-0.000393087
rs2010459	C	-0.00037057
rs7177291	G	-0.00035872
rs12901908	A	-0.000346904
rs7162312	C	0.000304342
rs11072841	C	-0.000288347
rs8033096	G	-0.000392056
rs12593960	G	-0.000119398
rs11638050	C	-0.000117371
rs1018192	C	-0.000124304
rs2903059	T	0.000267539
rs1018191	C	-0.000117779
rs12899123	G	-0.000239551
rs1395936	C	0.000265329
rs2865696	C	0.000284014
rs4779079	G	-0.000144331
rs2903062	G	0.000283115
rs769768	A	0.000131127
rs769765	A	0.0001282
rs769763	G	0.000127595
rs769762	A	0.000128705
rs769761	A	0.000128444
rs11072847	C	0.000111632
rs4779083	C	-4.03434e-05
rs7181409	T	0.000240743
rs873584	T	0.000215381
rs7165445	C	0.000185333
rs11630241	C	7.08117e-05
rs7166224	A	0.000163394
rs7183867	C	-8.71618e-05
rs11634652	G	-0.000130295
rs2902954	A	0.000191155
rs3750002	A	-6.69305e-05
rs2297773	A	-0.000244375
rs1970291	T	0.000266773
rs1538133	G	0.000282361
rs17180765	G	0.000237099
rs17265891	G	-0.000156494
rs1046582	G	0.000240044
rs1415575	T	0.00018186
rs12907195	C	0.00018851
rs10519240	A	-0.000161771
rs11636094	C	-2.81264e-05
rs11637191	C	0.000202672
rs4779093	A	0.000120301
rs4778700	A	-2.47875e-05
rs11858021	G	0.00015923
rs17181244	G	0.000159016
rs4779100	A	0.000128621
rs4313774	C	0.000135767
rs4423383	A	0.000134384
rs1970290	G	0.000139381
rs1001635	A	0.000137447
rs2865689	C	0.000130425
rs4238543	T	0.000134238
rs12915336	G	0.000127646
rs12915070	C	0.000127728
rs12915481	G	0.000116212
rs11630635	T	-6.60295e-05
rs6495411	G	0.00012671
rs12324544	C	0.000145009
rs6495413	T	0.000125942
rs11638410	G	-7.2508e-05
rs6495414	G	0.000154952
rs12591091	C	-0.000197388
rs4779109	A	0.000191823
rs2902957	G	-4.53642e-05
rs11072859	G	-0.000209463
rs11634089	G	-0.000190637
rs1415571	G	-7.11908e-05
rs2184933	A	0.000118581
rs8033660	G	-6.86098e-05
rs11858937	A	0.000193978
rs4531695	C	0.000215394
rs11636243	C	-0.000208181
rs10519275	G	-0.000208892
rs1626458	A	0.000190414
rs1361089	G	0.000217677
rs1685144	A	0.000191723
rs1685146	C	-8.74412e-05
rs1765271	G	7.97293e-05
rs17183085	T	0.000166729
rs1613454	T	-3.49964e-05
rs1932997	T	-0.000299279
rs3975360	T	0.000181676
rs4778708	C	0.000215941
rs4779114	G	-1.99004e-05
rs3848179	T	-6.80346e-05
rs1765259	T	-0.000344821
rs1765260	G	-0.000369402
rs1765261	C	-0.000356325
rs1685157	T	-0.000437392
rs1765265	T	-0.000442672
rs6495427	A	0.000413016
rs7172483	T	0.000312317
rs10519274	G	0.000789154
rs1317866	A	0.00052399
rs4447384	A	-2.68436e-05
rs11072865	T	-0.000136365
rs16971150	T	-6.14197e-05
rs4779124	A	-0.000106551
rs16971151	T	-0.000142588
rs2865200	A	-4.21533e-05
rs2865199	T	0.000110888
rs11072866	C	0.000548875
rs16971153	T	0.000491156
rs7163832	A	-2.02949e-05
rs1872825	C	2.07707e-05
rs1872826	A	1.59596e-05
rs2865195	C	-1.29441e-05
rs4573896	C	-2.77104e-05
rs7177674	A	0.000166554
rs10519269	A	0.000203421
rs3848182	A	-1.03422e-05
rs7165437	C	-0.000276454
rs10519267	G	0.000885334
rs16971182	C	-9.99561e-05
rs13379553	A	4.56038e-05
rs6495435	G	-9.71727e-05
rs3913518	T	0.000571465
rs11857724	C	0.00040394
rs3913520	T	0.000322852
rs3913521	A	0.000327816
rs17279286	A	6.95924e-05
rs12592743	C	0.000345023
rs16954046	C	0.000355849
rs16954047	A	0.000340226
rs4779131	A	0.000362186
rs3897953	A	0.000370148
rs16971231	C	-0.000266126
rs16971232	A	0.000596147
rs8182055	G	-0.00010171
rs3893350	C	0.000118805
rs7171276	C	0.000227839
rs16971242	T	-8.08463e-05
rs4778719	A	-3.99567e-05
rs4778721	C	-4.14861e-05
rs16971243	A	-8.12054e-05
rs12148881	T	-7.05088e-05
rs12910340	T	-7.28399e-05
rs16971249	T	-0.000280783
rs16971252	T	1.66755e-05
rs16971253	T	-0.00030664
rs16971259	T	-0.000244032
rs282814	A	-0.000219304
rs364460	A	-0.000203215
rs282792	T	-4.99986e-05
rs17280731	A	-0.000322285
rs7174668	T	-0.000184751
rs4779143	G	-0.000196921
rs12900076	T	-3.45857e-05
rs11852515	C	1.78102e-05
rs204942	G	-0.000187735
rs7177572	T	0.000168556
rs16971298	T	6.15414e-05
rs372447	G	-0.000325659
rs16971299	T	0.000251337
rs16971302	T	0.000128216
rs7166315	C	-4.40985e-05
rs429217	C	-0.000249675
rs1460177	C	0.000218525
rs444656	T	-0.000323129
rs12903985	G	-0.000180416
rs282787	A	-0.000608366
rs4779148	A	0.000559644
rs384856	T	0.000107494
rs435689	C	-0.000329105
rs282772	G	-0.000278504
rs282776	C	0.00011998
rs7176846	C	-0.000885555
rs17209637	G	6.84004e-06
rs1473406	C	-0.000887547
rs282810	G	-0.000556924
rs10519256	T	4.68416e-05
rs1077965	A	1.80851e-05
rs11853662	A	1.37782e-05
rs282802	G	0.000119955
rs1074390	A	-0.000111658
rs12905663	C	7.19425e-06
rs378057	T	8.27429e-05
rs7171117	G	0.000370638
rs16971368	A	0.000227766
rs611611	T	-1.12134e-06
rs2035027	T	0.000235725
rs16971376	T	0.000244038
rs1114170	C	0.000245795
rs12908790	C	-0.000101172
rs17211644	T	6.10829e-08
rs898436	C	3.00963e-05
rs600671	G	2.04483e-05
rs7175620	T	2.97738e-05
rs7175444	C	7.14774e-05
rs7177027	T	7.66957e-05
rs4779162	T	7.87049e-05
rs7166109	C	0.000112291
rs10163099	C	0.000114261
rs685487	A	1.01525e-06
rs12185084	G	8.43841e-05
rs11854561	C	0.000119202
rs8923	T	-0.000151176
rs2733103	C	-5.88663e-05
rs16971429	T	0.000215139
rs655473	G	0.000922466
rs17284990	T	9.3191e-05
rs4779165	A	0.000219712
rs16971450	A	0.000218728
rs7177659	A	-1.84316e-05
rs17285375	C	-0.000235893
rs11634787	G	6.04337e-05
rs17285431	A	-0.000250806
rs8026997	T	1.46066e-07
rs2586154	A	0.00016064
rs12899781	T	-0.000256233
rs7166189	A	-8.28706e-06
rs12915498	C	2.24391e-06
rs12438477	C	0.000295539
rs2586182	C	0.000166432
rs4238512	G	9.65734e-05
rs2733088	G	-3.06707e-05
rs12440798	C	0.000265006
rs2115540	A	4.21493e-05
rs2115536	C	2.63226e-05
rs2163005	T	-0.00010159
rs8030396	G	-2.296e-05
rs6495456	C	-3.06643e-05
rs4778733	A	7.74052e-05
rs12442814	G	7.31465e-05
rs12443213	C	8.66571e-05
rs7167420	C	0.000279958
rs934136	A	-3.01217e-05
rs2733102	T	2.88854e-05
rs2733100	A	0.000169142
rs2562747	C	0.000115357
rs6495460	T	0.000293309
rs8026803	T	0.000192996
rs3826007	C	0.000224519
rs1138358	A	0.000206104
rs1138357	C	0.000239902
rs1879894	C	-4.30702e-05
rs11631974	G	4.70317e-05
rs7169403	T	4.16171e-05
rs3848188	T	3.40887e-05
rs1074979	T	0.000197398
rs939971	C	-2.44263e-06
rs939970	C	-0.000112982
rs4605119	G	6.12609e-05
rs2461649	T	-6.96072e-05
rs2461641	A	2.89945e-05
rs2461639	C	6.94465e-05
rs6495474	G	3.02819e-05
rs12914832	G	3.2651e-05
rs12594534	A	-0.000169594
rs7183862	A	-2.77284e-05
rs939974	A	8.01158e-05
rs12591712	C	-0.000165517
rs10519280	A	-0.000132745
rs12591468	C	-0.000194049
rs1533857	T	5.19323e-05
rs12911387	G	0.000111048
rs2903265	A	6.34281e-05
rs11635107	A	-4.97906e-05
rs4778582	G	0.000105611
rs7176220	A	3.77759e-05
rs11634397	A	9.92426e-05
rs1370276	T	0.000105978
rs1370274	T	0.000198554
rs1370273	G	0.000199051
rs733679	T	0.000120364
rs11856427	T	0.00021721
rs8027831	A	0.000192134
rs11852901	C	0.000225292
rs2114716	T	0.000113345
rs7164048	C	0.000174626
rs3752692	G	0.000169571
rs2866592	C	0.00015808
rs2866593	A	0.000150723
rs7177977	A	0.000171956
rs8039712	G	-0.000650098
rs1020056	G	0.000196737
rs1865998	A	0.00018603
rs1437221	A	0.000162946
rs11072885	G	4.51476e-05
rs1865997	T	0.000133822
rs1865996	A	0.000162339
rs12593336	G	0.000215655
rs3743421	G	7.12878e-05
rs11637194	G	-3.46527e-05
rs7180958	A	3.67703e-05
rs8026850	T	0.000156641
rs2114709	A	0.00018102
rs6495481	T	0.000156805
rs6495482	A	0.000166501
rs17219447	C	0.000458705
rs7164055	C	0.00021086
rs3743422	C	1.31754e-05
rs2162549	T	8.55034e-05
rs2028120	C	0.000202464
rs3974512	A	0.000285741
rs11072888	T	4.86538e-05
rs4384570	T	0.00011522
rs12440187	G	0.00118672
rs12595624	A	0.000189761
rs12913581	A	-4.13751e-05
rs12906720	A	-0.000132266
rs11636028	G	-0.000315382
rs17312725	A	-0.000186787
rs2118235	C	-0.000337835
rs2118234	G	-0.000359419
rs7176727	A	-0.000333687
rs3858961	G	-0.000142459
rs2034249	T	-0.000343939
rs4778784	T	-0.000320741
rs17312955	A	-0.000189923
rs2034247	T	-0.000322642
rs11855539	G	-0.000320249
rs3848191	A	-0.000820066
rs12440290	G	-0.000230639
rs16971950	C	2.85455e-05
rs6495489	A	-0.000263894
rs3843702	A	-1.28174e-05
rs4778591	G	9.46467e-06
rs7178017	T	0.000266313
rs7178382	T	0.000142205
rs3848199	C	0.000238543
rs2866737	A	0.000140461
rs12591206	A	0.000133056
rs4778786	C	0.000282792
rs16971995	C	-9.70182e-05
rs3848202	T	0.000133515
rs11072905	G	-0.000100392
rs7170279	C	-7.45775e-05
rs8041396	C	0.000251317
rs7166465	G	-0.000111233
rs12441931	A	-0.000121407
rs12438115	C	0.000244354
rs7164640	T	-8.86349e-05
rs6495494	T	0.000164009
rs11072909	C	-8.34065e-05
rs11072910	A	-8.5125e-05
rs8043231	A	0.000228209
rs1446332	T	0.000298453
rs3743407	C	2.32189e-05
rs8042361	G	0.000171719
rs12442068	G	0.000198798
rs895446	T	0.000238216
rs3743408	C	0.000314028
rs1446340	G	0.000260604
rs2278705	C	-0.000151462
rs2278701	C	-9.30868e-05
rs12594558	C	0.000364024
rs7172914	T	0.000140983
rs10431813	G	0.000355126
rs16972076	G	0.000140462
rs3848208	A	0.000372061
rs7182420	C	0.000133186
rs1037124	G	-1.51101e-05
rs10519287	C	-3.02881e-06
rs3848173	C	5.8389e-06
rs17788120	T	2.25295e-05
rs2278708	C	-0.00048473
rs2278709	C	2.39935e-05
rs3848175	G	-4.90161e-08
rs1317674	C	0.000172528
rs8041887	G	2.69872e-05
rs4778797	T	-0.000282496
rs4309356	G	5.00005e-05
rs7178902	T	6.2827e-05
rs3936145	G	3.02557e-05
rs4331301	G	0.000116787
rs11072921	A	0.00012479
rs12439920	A	6.95455e-05
rs11072922	T	-3.99483e-05
rs7162181	G	0.000178207
rs11856676	C	0.000171284
rs4778803	C	0.000192915
rs4238522	A	0.000213715
rs4128219	T	0.000201137
rs7178524	C	0.000201463
rs4238523	A	0.000168957
rs11856273	G	0.000208806
rs7167664	G	0.000218375
rs7169055	T	0.00021626
rs7172094	A	0.000201886
rs8027410	G	0.000209837
rs12148133	C	0.000227464
rs7403706	T	1.64719e-06
rs8041336	A	-5.04304e-05
rs7180020	C	0.000182912
rs4072568	G	-0.000123108
rs7172733	G	2.65615e-05
rs7172548	C	-7.21445e-05
rs7172912	G	-6.05428e-05
rs4301984	C	-9.95829e-05
rs4459508	C	-6.53773e-05
rs6495511	A	-8.57475e-05
rs1139650	A	4.5945e-05
rs1139651	G	5.04363e-05
rs7484	T	-9.06285e-05
rs4338755	C	5.47657e-05
rs7181251	A	4.38407e-05
rs7172425	A	6.09254e-06
rs4778834	G	-1.73792e-05
rs11072927	T	1.58401e-05
rs11072930	C	6.68842e-05
rs4778835	G	0.000103966
rs8027879	G	0.000200054
rs11858978	A	-0.000111952
rs7180025	C	0.000132868
rs7180510	G	0.000182381
rs4778615	T	0.000137052
rs4778616	T	-5.57244e-05
rs4407026	G	-0.000248612
rs4392018	C	-0.000260254
rs6495515	A	-0.000223683
rs7162401	T	-0.000186355
rs8031550	G	-0.000148222
rs12442585	T	-0.000210275
rs7183091	T	-0.000162871
rs16954086	G	-0.000149148
rs11637240	T	-0.000117368
rs10851937	G	-0.000102636
rs3858945	C	-9.29342e-05
rs11629662	A	0.000152322
rs4778618	C	-4.23894e-06
rs2759301	G	0.000210867
rs2245049	T	-0.00014723
rs2291320	A	4.8863e-05
rs4778619	T	5.72947e-05
rs7173751	G	0.000185897
rs12442298	T	5.98855e-05
rs923000	A	0.00017786
rs12148329	T	-0.00025013
rs7177344	C	8.52998e-05
rs2170881	A	4.14763e-05
rs2046390	T	-3.61584e-05
rs11072936	A	4.15293e-05
rs2170879	G	-6.67086e-05
rs11072937	G	5.51067e-05
rs4778848	C	0.000200954
rs967839	T	0.000193739
rs2627323	C	0.00019905
rs12900485	G	-0.000369485
rs2627321	C	0.000243907
rs11638968	T	-4.70565e-05
rs7171423	T	-0.000333077
rs2046389	T	-0.000301114
rs11072940	C	-0.000362715
rs2759321	T	4.65828e-05
rs2660992	T	-0.000184608
rs12592700	C	-0.000228866
rs1507663	G	-0.000237791
rs12324314	A	-0.000524202
rs1385087	T	-0.000567458
rs7161895	G	-8.68302e-05
rs4778856	A	-0.000203099
rs11633017	G	-0.000147603
rs748696	G	-0.000331345
rs12438379	T	0.000306313
rs7169588	G	-0.000290211
rs11631279	T	0.000316708
rs16972386	A	-0.000246057
rs2903414	G	0.000204428
rs7174853	A	0.000133064
rs1077540	C	-0.000115963
rs750570	C	-0.000112168
rs7177853	A	-8.12583e-05
rs9302298	G	-3.50934e-05
rs16972411	G	-3.05036e-05
rs12324416	T	0.000103152
rs12592465	G	5.81219e-05
rs4778859	G	-5.89466e-05
rs11638026	G	5.69239e-05
rs12898860	A	0.000180051
rs11631360	T	0.000187795
rs16972445	C	0.000187686
rs16972446	T	0.000179233
rs906433	A	0.00018142
rs2135881	T	0.00017616
rs7164719	G	-4.43841e-05
rs8028511	G	-0.000160063
rs991789	T	5.15785e-05
rs12594845	C	-3.15865e-05
rs16972538	G	-0.000273842
rs7182025	T	-0.000624039
rs12594360	A	-0.000473355
rs1507661	T	-0.000473845
rs2271163	C	-5.79608e-05
rs2903448	C	0.000317408
rs11854045	G	0.000993347
rs10220834	T	-0.000281028
rs2280441	A	-0.000914396
rs1012541	G	0.00064178
rs17328295	C	-0.000410797
rs11856549	A	4.9261e-05
rs7182549	C	0.000565568
rs7165424	A	5.68019e-05
rs3743041	T	-0.000162037
rs8864	T	0.00060854
rs12546	T	0.000567337
rs8039384	C	-0.000155092
rs8039607	C	-0.000191508
rs10851942	A	7.24554e-05
rs16972622	C	-0.000185154
rs17328684	A	0.000230877
rs16972624	G	-0.000187856
rs10438391	C	5.56557e-05
rs16972633	A	0.000571233
rs16972638	A	0.000571878
rs11852470	G	0.000576211
rs11072972	A	8.82048e-05
rs16972648	G	7.12638e-05
rs16972652	A	0.000667754
rs16972667	A	0.000493223
rs16972668	G	0.000619483
rs7178569	G	-0.000160689
rs1320322	A	7.56189e-05
rs8028908	T	6.22758e-05
rs11635158	C	-0.000120725
rs1509547	T	-0.000158996
rs1546466	A	-0.000168421
rs12324593	G	2.42674e-05
rs16972706	A	0.000177155
rs12907050	G	-3.84545e-05
rs12913463	G	-2.72402e-05
rs11072976	G	0.00019775
rs11072977	G	0.000176597
rs11072980	C	0.000160605
rs7180686	G	0.000150354
rs7162727	G	5.36804e-05
rs10519308	G	-1.54929e-05
rs2683259	T	-9.52469e-05
rs7176010	G	6.21478e-05
rs12907682	G	0.000157274
rs8036753	G	0.000132723
rs16972742	A	0.000147234
rs1317059	C	0.00015814
rs2663914	T	3.12544e-05
rs2663911	T	3.82379e-05
rs4778881	T	0.000403269
rs6495540	A	0.000359838
rs12900970	T	0.000380369
rs12899903	A	0.000348085
rs7181454	C	0.000360689
rs17336789	G	0.000274011
rs7182786	A	-2.99003e-06
rs931963	C	-9.792e-05
rs1509557	C	-0.000150386
rs17337098	G	0.000499229
rs11631430	G	0.000529709
rs8037800	G	-5.38027e-06
rs4346163	G	-0.00015791
rs8043088	A	-5.94671e-05
rs12324896	A	0.00018096
rs954443	C	0.000189972
rs11639206	A	0.000476138
rs1912124	T	0.000519156
rs4465571	G	-0.000186473
rs1605866	T	0.000137763
rs12439542	G	-0.000145674
rs4451910	C	-0.000130034
rs925272	C	0.00020882
rs4464041	A	-0.000217849
rs1995830	A	0.000181191
rs12437819	G	-0.000197024
rs12438640	G	-0.000184232
rs980618	G	0.000181248
rs7179134	G	0.000203
rs7180245	G	0.000184779
rs11636298	A	0.000173975
rs4128767	A	-1.26861e-06
rs4128766	G	0.000177961
rs8039027	G	0.000271101
rs7175701	T	0.000258138
rs8026245	A	0.000253286
rs11633024	T	0.000231697
rs11633218	G	-0.000541154
rs11637363	A	0.000237951
rs4076201	A	0.000196938
rs4616256	G	0.000188767
rs4072111	C	-0.000531492
rs17875494	C	0.000305712
rs4778889	T	0.00031796
rs11857713	C	0.000257508
rs4778636	G	0.000324099
rs11073001	A	0.000345742
rs8034928	T	0.00018354
rs11634770	C	0.000279786
rs3898677	T	0.000324978
rs4577037	T	0.000271763
rs11556218	T	0.000319572
rs1803275	G	0.000317188
rs4778639	T	0.000309553
rs859	A	9.84026e-05
rs11325	G	0.000141797
rs1131445	T	0.000248815
rs17875556	C	0.000299604
rs17875558	C	0.000297389
rs4778640	A	-0.000199666
rs4778641	T	0.000214825
rs3726	T	0.000225427
rs4617815	T	-0.000127756
rs4778893	G	-5.84981e-05
rs12902145	G	-0.000162202
rs12907723	G	-0.000139817
rs11073003	A	-1.02249e-05
rs4238528	G	1.57543e-05
rs4778897	G	0.00035327
rs4417518	C	0.000233779
rs8031046	C	-2.85143e-05
rs11636318	C	0.000112329
rs3935740	G	-1.02991e-05
rs3922930	G	-9.63032e-05
rs4077174	A	-4.3268e-05
rs7161991	C	0.000224273
rs4278705	G	0.00020052
rs7170663	G	-0.000200644
rs9630440	A	-0.000167512
rs8039003	T	-0.000169405
rs8043537	T	-0.000166607
rs13329222	T	-0.000165349
rs10162822	T	-0.000157218
rs7167034	T	0.000195964
rs12903128	G	2.4891e-05
rs6495569	A	0.000133874
rs7162538	A	0.000550871
rs7164258	G	-0.000157055
rs7169250	G	-2.89944e-05
rs8036147	G	-1.37391e-05
rs4778900	C	0.000180013
rs8032164	G	-2.00424e-05
rs7164765	T	-2.02919e-05
rs4383094	T	-7.21628e-05
rs7164972	C	5.8432e-05
rs8036982	T	-1.78939e-05
rs11856154	G	-7.84321e-05
rs6495584	G	-2.99596e-05
rs7167421	C	4.38878e-07
rs11858255	A	-9.72336e-06
rs4075641	G	-0.000241397
rs16972951	A	-0.00017382
rs1078223	T	-0.000190217
rs6495590	A	-0.000169866
rs12439684	A	0.000290932
rs12914466	G	-0.000109002
rs1078857	A	0.000260023
rs4778908	A	0.000126929
rs969348	G	0.000234591
rs1482930	A	-0.000219508
rs1482931	T	-0.000196581
rs922878	T	-0.00015387
rs2672092	T	-0.000202432
rs2624996	A	-5.27161e-05
rs1482943	A	-0.000103248
rs16973033	A	-0.000323887
rs2867431	G	-0.000211691
rs8041133	T	-0.000210762
rs8035809	A	-0.000220362
rs4778912	T	-0.000120267
rs1399216	G	-0.000159807
rs4778647	T	-0.000130785
rs718276	A	-0.000139053
rs6495605	T	-0.000148261
rs11073008	C	-0.000122769
rs12441915	A	-0.000107471
rs16973064	C	-0.000129705
rs1514319	G	1.89074e-05
rs11633587	A	1.12848e-05
rs7167944	T	-1.07077e-05
rs7173665	T	8.19689e-06
rs7172310	A	3.40056e-05
rs12898253	T	7.42655e-06
rs1005842	A	2.53758e-05
rs1005841	C	1.7736e-05
rs12902375	G	1.41896e-05
rs2063732	A	9.47228e-06
rs2102676	A	2.48039e-05
rs8182041	T	-6.36725e-07
rs3934047	T	-2.93749e-05
rs7168398	C	-2.61574e-05
rs16973100	T	2.1454e-05
rs7494978	A	8.11722e-06
rs11638802	T	3.37073e-06
rs7175001	C	8.98383e-06
rs8035833	T	-0.000102403
rs11854445	T	9.98275e-05
rs17341612	T	-9.65047e-05
rs7162035	C	8.25553e-05
rs8035321	A	3.77746e-05
rs12916179	T	2.29588e-05
rs11633812	C	8.48093e-05
rs11636782	G	8.85365e-05
rs12913258	T	9.43678e-07
rs7179195	A	1.40166e-05
rs8043322	A	-8.01281e-05
rs4277310	C	-0.000113906
rs7181029	C	-0.000114603
rs8036471	C	-0.000159299
rs12915429	A	-0.00023747
rs7168376	T	-0.000103034
rs4482239	G	-0.000226835
rs11634908	A	-0.000150689
rs6495623	T	-0.000306944
rs8042650	C	-3.44195e-05
rs1493609	A	-0.000329135
rs11073016	G	-9.23467e-05
rs28393417	T	0.000140903
rs10162699	G	0.000132676
rs7176126	T	-0.000158777
rs11638745	C	2.15633e-05
rs11073020	A	-0.000194346
rs11073021	A	-7.83833e-05
rs8040106	C	-6.3675e-05
rs983353	A	-0.000137298
rs12906746	A	-0.000273232
rs8035060	C	-0.000145794
rs11854334	C	2.56813e-05
rs4778945	C	0.000304031
rs17258267	C	-0.000379625
rs4778655	C	0.000232598
rs1493608	A	-0.000117574
rs4778950	C	-0.000192313
rs12910333	A	3.09155e-05
rs12324262	A	0.00013954
rs16973230	A	-0.000552228
rs7163891	C	-0.000153586
rs16973236	A	-0.000556169
rs7169638	C	5.84853e-05
rs11631077	G	-0.000220793
rs2867580	A	-2.89962e-05
rs2867581	A	-0.000155786
rs17259163	A	-0.000433503
rs17259219	T	0.000205847
rs16973250	C	0.00070861
rs16973257	C	0.000636259
rs17259508	A	-0.000437435
rs17350827	T	-0.000366329
rs9806128	A	9.63903e-05
rs8025366	G	-5.64725e-06
rs8025210	C	-8.73982e-08
rs11856043	A	0.000170332
rs7177796	G	0.000182216
rs12917110	G	1.79602e-05
rs1503064	A	0.000171523
rs12915334	G	1.28098e-05
rs4778956	G	-8.55392e-05
rs7180311	A	1.64619e-05
rs12916537	G	0.000185023
rs4778960	T	-0.000168723
rs7162970	C	0.000173311
rs7163642	A	-2.95816e-05
rs12324755	G	4.64605e-05
rs12324764	G	2.2286e-05
rs12443390	C	0.000442201
rs7175143	G	-0.000154052
rs17267218	C	-0.000137697
rs11630156	G	-0.000116175
rs10851959	G	-7.72833e-05
rs1587706	A	-8.23006e-05
rs905451	C	-5.59457e-05
rs12902481	C	0.000211986
rs872332	A	-5.54832e-05
rs12902907	G	7.08887e-05
rs7176867	T	-8.53113e-05
rs11853590	G	0.000156313
rs2903612	C	-6.56531e-05
rs7171792	G	0.000205039
rs8030769	A	0.000586035
rs12324805	C	-0.000175178
rs12592578	A	-9.61183e-05
rs7178753	T	-0.000191656
rs2654194	T	-0.000143235
rs11853163	G	-8.19197e-05
rs2665101	C	-0.000126909
rs11852706	C	-0.000138427
rs2292072	A	-8.34735e-05
rs1827487	G	0.000160798
rs17617019	C	-0.000708349
rs2654205	G	-9.67112e-05
rs2665111	C	2.79355e-05
rs2665110	C	-0.000115375
rs2665109	T	-1.72374e-05
rs7179677	C	9.65881e-05
rs17269323	A	0.000808778
rs16973420	T	7.64522e-05
rs4725	G	7.48332e-05
rs905450	A	-0.00011107
rs2292071	T	7.54968e-05
rs1045508	A	-5.92656e-05
rs9944185	C	5.61829e-05
rs8034586	G	6.61887e-05
rs9972386	A	-0.000123444
rs1128431	T	-5.77281e-05
rs1501372	C	6.56085e-05
rs8027301	A	0.000121923
rs8027661	C	0.000148712
rs8034801	G	5.05588e-05
rs6495644	T	1.81141e-05
rs12439679	G	-4.29945e-05
rs12443224	C	5.98072e-05
rs8023960	C	5.37388e-05
rs13380317	G	7.69844e-05
rs8030250	C	4.35419e-06
rs11073036	G	-3.32264e-06
rs12324875	A	0.000110539
rs2134046	T	0.000146265
rs1972460	A	7.86931e-05
rs2047679	T	2.42552e-05
rs4778672	A	8.02829e-05
rs4778987	A	4.16949e-05
rs8028284	A	5.45832e-05
rs3902959	C	1.64287e-05
rs11631813	A	0.000194984
rs11854289	T	0.000130828
rs8033050	G	0.000113484
rs16973457	C	0.000159894
rs4238534	C	0.000187699
rs11639440	G	0.00016149
rs1846910	G	0.000116293
rs11854157	G	9.94292e-06
rs11630197	T	0.000191771
rs7403041	G	0.000161258
rs11856590	G	1.50529e-06
rs12905578	T	-0.000114916
rs1267659	C	0.00027112
rs1267657	T	0.000272556
rs3850610	C	-0.000133723
rs12324877	A	-0.000472613
rs1145173	A	0.000297107
rs1145172	T	0.000298544
rs1145170	C	0.000211684
rs17507216	G	1.18117e-05
rs17841176	T	1.36567e-05
rs4779032	T	0.000280895
rs4779033	T	8.02743e-05
rs8032281	G	0.000246118
rs783540	A	0.000242146
rs2567635	T	0.000262221
rs783528	G	8.07474e-05
rs6603031	T	0.000704998
rs12438371	A	-0.000599091
rs783523	C	0.000269068
rs17158396	A	-1.77487e-05
rs7167880	G	0.000150417
rs2870966	G	0.00018018
rs10400906	C	0.000234215
rs8033106	C	0.000146481
rs7171180	T	8.13496e-05
rs4778686	A	-0.000240507
rs7161977	C	8.93645e-05
rs11635624	C	-0.000150635
rs11631963	T	-0.000237391
rs11637433	A	-0.000251621
rs1864699	A	-0.00023964
rs7165690	A	4.55256e-05
rs2099259	C	-7.97724e-05
rs2278355	C	-0.00023078
rs9806591	A	-0.000682319
rs7494860	T	-0.000244186
rs6603033	A	-0.000257558
rs4779041	G	-0.000133516
rs4779046	A	-0.000226627
rs7163990	A	-0.000594402
rs1431717	T	-0.000136314
rs1075845	C	4.79649e-05
rs17841171	A	9.17254e-06
rs17158366	C	0.000295244
rs12442733	G	-0.000603975
rs8040488	A	3.10545e-05
rs11633991	T	-0.000171947
rs7163848	C	5.17439e-05
rs8036227	G	0.000292001
rs11631033	A	-2.11151e-05
rs12915384	T	0.000144782
rs11635357	A	3.77576e-06
rs3743102	T	-0.000234289
rs8023873	C	-0.000236443
rs1108134	C	-6.49771e-05
rs1108135	G	0.000202666
rs12592976	T	0.000187664
rs1877240	G	0.000129979
rs1105287	C	-1.75553e-05
rs4779061	T	-2.04853e-05
rs4260027	C	0.000137459
rs4779064	C	-2.03575e-05
rs12910606	C	7.4275e-05
rs8042254	G	5.08746e-05
rs12907810	T	-3.17282e-06
rs4779068	G	-0.000370949
rs17158267	G	0.000546671
rs17158263	C	5.55056e-05
rs8041231	T	3.75946e-05
rs4779069	T	-0.000370294
rs2046071	G	7.9802e-06
rs17358518	T	8.55579e-05
rs1271044	G	0.000116256
rs7174089	C	6.92889e-05
rs7178859	C	-0.000110504
rs2306428	C	0.000629172
rs1256424	A	-9.99805e-05
rs2667377	A	-5.26722e-05
rs17359001	C	-0.000121687
rs1256439	T	-0.00010214
rs1256444	T	-0.0001097
rs3784374	A	-0.000186662
rs1256454	C	-8.01493e-05
rs1256455	T	-7.91756e-05
rs17158194	T	0.00049469
rs1588546	A	0.000333157
rs17359494	T	-0.000131448
rs2667385	G	7.00045e-05
rs2621228	A	7.13124e-05
rs2251275	T	3.02549e-05
rs9806543	G	-9.57283e-05
rs17158168	C	0.000402548
rs17360083	C	-2.24468e-05
rs8030940	G	0.000423302
rs872599	G	6.4714e-05
rs869498	C	7.4087e-05
rs11259960	G	0.000206625
rs12442894	G	-9.73068e-05
rs2061947	T	0.000111891
rs7170046	C	0.000259551
rs1002881	G	0.000244223
rs8031595	C	-9.54938e-05
rs11857990	A	-2.72434e-05
rs6603038	T	9.4838e-05
rs2167602	A	0.000203694
rs7166355	T	0.00025393
rs8043020	A	9.14557e-05
rs2123157	T	9.28183e-05
rs6603041	A	9.11408e-05
rs17295457	C	0.000329046
rs6603042	G	-8.99495e-05
rs17158132	G	0.000349718
rs4842860	A	-0.0001292
rs17361375	G	-0.000158298
rs6603044	C	-0.000221191
rs7757	A	-0.000495091
rs3087804	A	-0.000218597
rs17158127	T	-0.000512861
rs10400812	C	-0.000227299
rs11858468	T	-0.000193008
rs28662361	A	0.000216935
rs12900411	A	-0.000480818
rs8040998	T	-0.000206072
rs12592391	A	-0.000496532
rs13329195	C	-0.000237993
rs12903066	T	-0.000489242
rs4842993	A	-9.18042e-05
rs716886	G	-5.34993e-05
rs7172665	C	-0.000243611
rs12907032	T	-0.000220037
rs28429062	T	0.000214354
rs8023669	T	-0.000229255
rs17507300	A	-0.000298736
rs1568657	A	5.73378e-05
rs28711332	T	0.000273967
rs7177462	G	-7.60968e-05
rs6603046	C	-0.00026257
rs8031723	T	-0.000189544
rs750214	C	-0.000247885
rs2381030	A	-0.000219557
rs11259964	T	-0.000211342
rs8035001	C	-0.000147605
rs11855722	A	-0.000348485
rs13379920	A	0.000238213
rs28436027	A	-0.000142902
rs1075619	T	-0.000243665
rs1989	C	-0.000342657
rs6603047	A	-0.000140798
rs17158080	C	-9.27361e-05
rs2034617	G	-0.000165123
rs8043224	T	-0.000280216
rs11858377	G	-0.000279067
rs12441585	C	-0.000156396
rs11852496	T	-0.000307765
rs10520576	G	-0.000287127
rs8027577	G	-0.00028044
rs12593638	C	-0.000313317
rs8038486	A	-0.000290899
rs17508610	A	-0.000274386
rs7167364	G	0.000292096
rs12440562	T	-0.000268671
rs965263	G	-0.000269584
rs7165978	A	-0.000306071
rs1112404	A	-0.000308227
rs7173876	G	0.000214749
rs17568298	G	-0.000279583
rs17158059	C	0.000198328
rs17568459	G	-0.00030632
rs11856164	A	-0.00028325
rs17841157	C	0.000203597
rs12595330	A	-0.000313878
rs4563011	T	-0.000333724
rs12443109	C	-0.000318026
rs11857641	T	-0.000307416
rs7495911	C	-0.000313276
rs8027193	G	-0.000195311
rs7172384	C	-0.000307971
rs7180407	T	-0.000184595
rs4300612	A	-0.000257191
rs12441907	C	-0.000254107
rs28678434	C	-0.000147428
rs4408505	G	-0.000231052
rs4341707	C	-0.000164194
rs4423388	G	-0.000251027
rs8026576	G	0.000229942
rs7173166	A	-0.000171674
rs11854520	C	-0.000175326
rs7172590	A	-0.000279447
rs7171743	T	0.000112914
rs4480763	C	-0.000129373
rs11259905	A	-0.000154345
rs12439122	T	-0.000194138
rs7180692	A	-0.000194621
rs17509779	T	-0.000500853
rs11259908	G	-0.0002218
rs7496368	T	-0.000227906
rs1510473	C	-0.000228003
rs6602973	A	-0.0002426
rs10520577	G	-0.000364771
rs698486	G	0.000296631
rs1510472	A	0.000128292
rs8027171	G	0.000154746
rs17841201	A	-9.32586e-05
rs17158988	A	-0.000112128
rs1948497	C	-0.000639739
rs17511282	C	-0.000421562
rs4842913	C	-0.00035917
rs12438202	A	4.2086e-05
rs12148084	C	-0.000319073
rs12591743	C	5.71172e-05
rs17157748	A	-0.000392249
rs8036415	C	-2.28854e-05
rs2401086	A	3.54813e-05
rs17158925	A	3.85584e-05
rs10520578	G	4.17289e-05
rs12441310	A	1.20633e-05
rs17158916	T	4.78467e-05
rs10520579	C	-2.30562e-06
rs1552922	G	5.18193e-05
rs12148441	A	-0.000453191
rs2642817	T	-0.000101938
rs1546074	A	-7.15788e-05
rs2637978	A	-0.000478151
rs1896807	T	0.000251455
rs934141	G	0.000455139
rs934140	T	0.000445134
rs2562772	C	7.23888e-05
rs11639305	G	0.000256239
rs11854806	G	0.000264126
rs4843143	G	-9.13161e-05
rs2730090	A	0.000465289
rs2730091	G	0.0002693
rs17526006	G	-0.000325383
rs2732156	C	0.000476239
rs11854487	C	0.000636139
rs17158811	G	0.000869013
rs2562764	C	0.000291215
rs2562762	T	6.87018e-05
rs1896796	A	-9.22247e-05
rs876785	G	-0.000147057
rs2562785	G	0.00011548
rs2562784	A	-1.68284e-05
rs11855643	G	-0.000370002
rs2244838	C	-4.97768e-05
rs2585043	G	-1.32408e-05
rs11259913	C	-1.12116e-05
rs2401127	C	-0.000178799
rs2554380	C	-4.11334e-05
rs2730078	A	4.7629e-05
rs2730080	G	5.33549e-05
rs2730081	T	4.88276e-05
rs17587205	C	-0.000308626
rs17157758	G	0.000117406
rs8038454	G	-0.000220179
rs2730086	G	4.62717e-05
rs2217065	G	-4.47549e-05
rs8026130	A	-0.000477822
rs2730085	A	3.86863e-05
rs10520582	A	-0.000263646
rs2585049	G	-1.98435e-05
rs10906979	C	0.000117807
rs2554383	A	-2.2982e-05
rs2554382	A	5.54072e-05
rs7162845	G	0.000347576
rs11629611	C	-5.91461e-05
rs7167029	A	7.99606e-05
rs11639223	G	0.000121623
rs9788762	T	-0.000469197
rs968069	G	5.12911e-05
rs2562768	T	-9.72077e-05
rs2554389	C	2.91241e-05
rs17158662	A	0.000260176
rs2562779	G	-0.000101743
rs17528889	C	-0.000218776
rs1426161	T	0.00012152
rs2585063	C	6.01393e-06
rs1365198	T	-8.84725e-05
rs17158657	G	-0.000324127
rs1426160	C	-9.79609e-05
rs8034055	C	-9.36317e-05
rs2013799	A	5.65203e-05
rs1426163	A	-0.00034316
rs9920704	T	-0.000210976
rs1365199	G	3.97407e-05
rs4843155	A	5.22375e-05
rs11259917	T	8.5552e-05
rs11638104	T	8.99278e-05
rs7175914	T	4.49573e-05
rs6602991	C	0.000126299
rs4843156	G	-1.98526e-05
rs7162500	G	-0.000456208
rs11856213	T	8.70763e-05
rs7179507	G	-5.64746e-05
rs4265771	A	7.82576e-05
rs4375628	T	-0.0001597
rs4128911	C	-0.000226484
rs7176613	T	-0.000413227
rs7172049	A	-0.000397359
rs11259921	A	-0.000404053
rs10444974	A	0.000359015
rs4357909	A	-0.000420257
rs12591597	A	-9.55032e-05
rs1383484	C	-0.000402387
rs7167818	C	-0.000125789
rs11259923	A	-0.000435788
rs1871731	A	-0.000441368
rs4572348	A	-1.42945e-05
rs967374	C	-8.36613e-05
rs10220741	G	-0.000150991
rs17296856	A	1.61918e-05
rs2401171	T	-5.47944e-05
rs4414460	A	-9.99163e-05
rs10520575	A	0.000125987
rs11259927	C	-0.000375168
rs6603004	A	-1.19889e-05
rs7183263	T	-8.99954e-06
rs899926	G	-1.10941e-05
rs11259933	G	-6.60526e-06
rs11259936	A	-1.7767e-05
rs12439867	G	-0.000369906
rs4842923	T	-1.9291e-05
rs4842838	G	-9.4345e-06
rs2030839	T	-1.30764e-05
rs11633301	A	-2.18344e-05
rs1480823	C	-1.26681e-05
rs4842924	C	-1.79895e-05
rs11633094	A	9.02024e-05
rs7182097	T	-8.06375e-05
rs17370572	C	9.07902e-05
rs2277849	C	0.000112102
rs12148239	T	8.72418e-05
rs4842841	G	0.000149975
rs12101685	A	-0.000413801
rs713467	G	-0.00034482
rs713468	A	0.000241295
rs11638600	G	0.000182887
rs1531683	T	-0.000179625
rs1480824	G	-0.000175645
rs10163186	T	-0.000184845
rs17299684	A	0.000231169
rs17158441	T	-0.0002288
rs2279926	G	-0.000280542
rs950168	C	-3.59551e-05
rs950169	C	8.37448e-06
rs2135551	A	1.14147e-05
rs6603018	A	-0.00011403
rs1818950	A	1.36512e-05
rs8040248	C	-0.000143833
rs10520569	C	0.000287729
rs17300048	C	1.74636e-05
rs906194	T	-6.2476e-05
rs1506694	T	-0.000365039
rs882888	T	-0.000305099
rs7178655	T	0.000347675
rs7177414	G	0.000350019
rs1827938	C	0.000382388
rs2010993	G	0.000157651
rs11638297	A	2.88278e-06
rs6603020	A	-0.000282458
rs1911155	A	1.0573e-05
rs3913457	A	0.000348992
rs12911210	A	1.46735e-06
rs4420497	T	-4.12072e-05
rs17300790	A	0.00023533
rs17373027	G	0.000222699
rs150968	G	-0.000465664
rs11633606	T	0.000220695
rs2341203	T	-0.000283557
rs12912934	C	-4.1687e-05
rs17597076	A	-0.00070205
rs7180051	C	5.89591e-05
rs2879971	T	-0.000272891
rs2341186	A	2.7429e-05
rs2020365	T	0.000202039
rs11633534	C	-4.09752e-05
rs17597517	G	-0.00036104
rs2271433	G	-0.000144294
rs3817193	T	-0.000161397
rs11635597	C	-1.04997e-05
rs11858419	C	0.000110905
rs17532346	A	-6.28288e-06
rs11634320	C	-3.58072e-05
rs4603535	C	-1.43128e-05
rs4842977	G	-0.000144578
rs3825877	G	-5.67283e-05
rs2292463	A	-7.18038e-05
rs12442117	A	-0.000680161
rs6496284	A	-7.67307e-05
rs1057946	G	0.000213135
rs3748374	A	0.000179813
rs3748373	G	-0.000258489
rs11073619	C	-0.000634715
rs2271431	T	-4.03083e-05
rs9744239	C	-0.000162448
rs4842978	T	-6.09821e-05
rs1107179	G	-7.3435e-05
rs17598561	C	-0.000341436
rs3809508	T	-0.000125701
rs1051168	G	4.24156e-06
rs2292462	G	-8.4299e-05
rs17598814	A	-0.000262869
rs17598860	A	-0.000298143
rs1374463	T	0.000219335
rs6496318	C	-3.39166e-05
rs17533573	A	-0.000324554
rs11638290	C	-3.76127e-05
rs34028043	G	-4.77753e-05
rs34784022	T	-3.57757e-05
rs7162474	C	-0.000197393
rs35316992	A	-5.44633e-05
rs4643294	C	-5.42863e-05
rs1984829	C	-0.000218951
rs8033459	C	-1.05147e-05
rs34900908	G	-5.84474e-05
rs35524990	T	-5.53464e-05
rs11073663	A	-1.30247e-05
rs7175725	G	-0.000207627
rs35641144	C	0.000224625
rs8027118	G	-0.000187117
rs2059927	T	-0.000166391
rs16974510	T	-0.000126213
rs17599905	A	-0.000312357
rs10220733	G	1.13058e-05
rs1429445	T	-0.000185857
rs17599989	T	-3.75303e-05
rs17534234	G	-0.000187634
rs17600128	T	0.000231148
rs11637142	A	-5.01283e-05
rs12910012	T	-4.84035e-05
rs8024090	G	-0.000172723
rs2008262	C	0.000186525
rs6496404	C	-0.000166789
rs11073702	G	3.83049e-05
rs2028111	G	-0.000169825
rs9920528	T	-0.000177529
rs3748376	C	-6.58943e-05
rs1975277	C	1.91527e-07
rs10438428	C	-6.19933e-06
rs2241645	A	-6.41041e-05
rs8043333	G	-0.000184808
rs12595786	T	-3.9829e-06
rs9806472	T	-9.0981e-05
rs8182086	G	2.71625e-05
rs3748375	A	-0.000727652
rs9806315	T	-0.000190309
rs4456483	A	-0.000187659
rs8023889	A	4.97882e-05
rs2340651	G	-0.000275294
rs8037423	C	-3.91471e-05
rs11857356	T	-0.000188328
rs7179643	T	-8.49423e-05
rs2879828	G	-4.33696e-05
rs6496441	A	-6.79758e-05
rs11073739	A	-0.000724366
rs7183401	G	-2.13519e-05
rs186266	A	8.88842e-05
rs11853985	G	-4.52872e-05
rs306198	A	7.18818e-05
rs187316	T	8.53194e-05
rs2289138	A	-1.47297e-05
rs7172412	A	-5.95509e-06
rs3748379	C	-0.000294685
rs881733	C	1.27368e-05
rs893162	A	-9.93305e-06
rs8040247	A	2.86904e-05
rs12101610	G	-2.8304e-07
rs12900463	T	-1.09357e-05
rs12324363	G	-0.000310883
rs10852094	T	-2.74307e-05
rs12904777	T	5.60868e-05
rs4842994	C	-1.0001e-05
rs12324387	G	-0.00027599
rs11073778	C	-0.000134002
rs11629531	C	-8.71325e-05
rs12592661	T	-0.000843558
rs12917429	G	-5.76001e-05
rs1451537	A	-6.35422e-05
rs12909280	T	-6.7173e-06
rs3743161	G	-4.31015e-06
rs3743162	C	6.30489e-06
rs12910245	G	0.000116931
rs12898884	A	0.000109382
rs11634491	A	0.000100651
rs12914194	G	4.9361e-05
rs2290272	G	7.97091e-05
rs2290271	A	6.82967e-05
rs8040847	C	6.48504e-05
rs4843003	A	3.95887e-05
rs16974600	C	3.54038e-05
rs12440771	T	-0.000146623
rs12438877	C	-0.000167691
rs4980345	C	-9.96925e-05
rs16974622	A	-6.11009e-05
rs11637139	C	-0.000457191
rs2122859	G	-0.000217246
rs4980344	A	-0.000163031
rs4980343	C	-0.0001071
rs4843006	T	-0.000107537
rs2305367	G	6.22943e-05
rs1542283	C	-0.000343788
rs7173463	T	-6.93793e-05
rs2242048	A	-8.16937e-05
rs2242047	C	-0.00042861
rs2242046	G	-8.82427e-05
rs7169869	G	-9.82353e-05
rs16974632	A	0.000683638
rs8025438	T	-0.000268185
rs6496542	T	-7.39553e-05
rs8029847	T	-7.30069e-05
rs4843007	C	5.88058e-05
rs4843008	G	-7.86773e-05
rs16974641	T	-0.000322442
rs4247410	G	-7.35144e-05
rs4980342	C	-0.000215597
rs6496547	C	-8.14441e-05
rs11852308	A	-8.07527e-05
rs7170348	G	-7.33303e-05
rs8025045	T	-5.23992e-05
rs732633	A	-6.58541e-05
rs732632	A	-5.50543e-05
rs4247411	C	8.19208e-06
rs17537738	C	-6.58952e-05
rs4980352	T	0.000149155
rs12900078	G	-0.00012618
rs11629962	C	-0.000121567
rs17610265	C	-0.00060386
rs930716	A	0.000394145
rs6496586	G	0.000276143
rs2290273	C	0.000236267
rs971804	T	0.000434347
rs8026543	G	7.64009e-05
rs1014543	T	0.000384436
rs12904615	C	0.000300193
rs7175477	C	-0.000248476
rs289379	G	0.000305581
rs289375	A	0.00024618
rs289373	A	0.000265184
rs12900736	C	-3.36623e-05
rs289418	A	0.000190562
rs289409	C	0.000304031
rs289405	C	2.34406e-05
rs289404	G	0.000296356
rs289402	T	0.000372644
rs11631171	T	-6.80274e-05
rs289389	G	0.000301306
rs289388	T	0.000224233
rs289383	G	0.000253648
rs289386	C	0.000227433
rs3850985	G	-0.000575159
rs379799	G	0.000232807
rs12909130	T	-5.31947e-05
rs409211	C	0.000298132
rs2923731	C	0.000271964
rs7403474	C	-0.000456653
rs11632658	A	-6.93631e-05
rs11634975	T	-6.29596e-05
rs11073915	G	-0.000283636
rs11073916	G	-0.000442009
rs11073917	G	-0.000452272
rs16974197	G	-0.000616776
rs12903145	T	-0.000290861
rs1973516	A	-0.000274996
rs16974785	G	-0.000574288
rs2304415	A	-0.000112475
rs2304416	A	-0.000112796
rs11631548	C	-4.44726e-05
rs10520586	G	-0.000584727
rs16974804	A	-0.000655827
rs3816104	C	-0.000261827
rs2304417	C	-0.000404252
rs8029977	G	-0.000324181
rs8032301	T	-0.000257468
rs734495	G	-0.000274598
rs2304418	T	-2.24474e-05
rs16974868	C	-0.000571453
rs7182328	A	-0.000580892
rs17541572	T	-3.81872e-05
rs16974899	G	-0.000579599
rs6496728	G	-0.000175718
rs11073962	G	-0.000497567
rs12592211	G	-0.000687271
rs3743157	C	-0.000440048
rs8026633	T	3.77947e-05
rs8039875	G	-0.000180979
rs4843023	A	-0.000123758
rs11073990	T	-0.000130091
rs1877199	C	-0.000109694
rs7178306	A	-5.44691e-05
rs1961275	T	-5.2827e-05
rs11073993	C	-3.72802e-05
rs11638110	A	0.000156373
rs6496932	C	0.000178569
rs2002642	T	0.000166377
rs1828482	A	-0.00017173
rs16941146	G	-0.00038963
rs11857574	A	-0.000133471
rs8035975	A	-0.000149959
rs10520583	C	-0.000134287
rs1828481	A	-0.000144707
rs2048439	T	-0.0001426
rs7172789	T	-0.00015344
rs8038164	T	-0.00012894
rs7180588	G	-0.000178634
rs7177311	A	-0.000167854
rs4561442	T	-0.000106922
rs12591489	A	-0.000171028
rs10163187	C	8.26957e-05
rs8037070	T	-0.000107284
rs6497007	C	-9.7733e-05
rs4284612	C	-0.000337081
rs11858744	C	-0.000113876
rs16949988	C	-0.000144325
rs11855785	A	-0.000116109
rs4843050	C	0.000148249
rs8029576	C	-0.000124156
rs7183651	A	2.52507e-05
rs7183764	A	-6.69182e-05
rs10520600	A	0.000199215
rs16975309	G	-0.000257462
rs2062235	G	0.000141616
rs2062238	G	-9.97684e-05
rs7180683	C	-0.000160195
rs16977252	A	-0.000152028
rs2200214	C	-0.000146134
rs16977810	C	-0.000131342
rs7165772	A	-0.000486958
rs13379803	C	-7.83551e-05
rs12901648	T	3.86462e-05
rs11074223	G	-0.000413966
rs6497117	C	6.05861e-05
rs17552700	C	0.000133019
rs9672774	A	-0.000435006
rs17552971	C	0.000134101
rs4842881	A	-0.00039721
rs4842882	G	-8.9158e-05
rs10220820	T	-0.000117489
rs4843058	G	0.000145962
rs4407021	C	6.54548e-05
rs7171364	G	-0.000165353
rs11074256	C	5.05072e-05
rs7181410	C	6.3727e-05
rs17553249	T	0.000168007
rs17623915	T	-6.58006e-05
rs10520589	A	-0.000204285
rs7168345	G	6.01609e-05
rs17553790	A	0.000124735
rs4530079	C	-0.000182736
rs11074264	A	-0.0001849
rs4523884	C	-0.000537463
rs12101598	T	-0.000181613
rs4360875	A	-3.41376e-05
rs2170736	A	-2.3744e-05
rs4843063	G	-1.83367e-05
rs756426	G	-0.000176993
rs7172006	A	-0.000140308
rs4329876	C	-0.000469479
rs11637726	A	5.72259e-05
rs7166642	A	-4.40518e-05
rs4842888	T	-4.13119e-05
rs3743321	A	-4.57224e-05
rs6496044	G	-8.73593e-05
rs12911225	A	-5.97641e-05
rs12910647	C	-8.33727e-05
rs12910789	C	-9.4524e-05
rs1982742	A	-5.74619e-05
rs8026938	T	-4.58353e-05
rs6496055	A	-4.45217e-05
rs4638530	G	0.000101896
rs16940997	A	-0.000209101
rs2344436	C	-5.58842e-05
rs1483578	A	7.94596e-05
rs6496066	A	-4.83663e-05
rs4843067	G	8.51178e-05
rs11073403	C	0.000448376
rs2279167	A	-0.000206065
rs2279168	A	-0.000246566
rs1351196	T	-5.97787e-05
rs11632326	A	-6.58724e-05
rs4503747	A	-0.000417692
rs2291049	T	-0.000248704
rs10520591	G	-9.60527e-05
rs11634651	A	-7.43458e-05
rs11638407	A	-7.08545e-05
rs17618909	T	-5.81306e-05
rs17768867	A	0.000296312
rs16941432	A	2.64626e-05
rs6496093	T	-2.71701e-05
rs12442591	A	-0.000259343
rs4843070	A	-0.000161324
rs4842890	A	4.27029e-05
rs8041467	A	6.12297e-05
rs2061821	T	4.92701e-05
rs2061822	T	5.59217e-05
rs2061824	C	4.99034e-05
rs745191	G	-6.21465e-05
rs7177107	G	-4.30788e-05
rs745192	T	0.000118044
rs4075254	G	3.95669e-05
rs4843073	C	4.78313e-05
rs4843075	G	4.67264e-05
rs7162168	T	5.8365e-05
rs11633087	G	3.26402e-05
rs10520595	C	8.77773e-05
rs16941930	C	0.000114048
rs4843078	A	-0.000121351
rs10520596	T	0.000371288
rs8035496	T	8.77734e-06
rs17571078	A	-5.96726e-05
rs1551970	G	8.39012e-05
rs1551971	G	-8.86869e-05
rs11634177	C	-7.06588e-05
rs11633893	G	-5.82843e-05
rs11634707	A	-4.79644e-05
rs16942194	A	-0.000290707
rs12906580	A	-4.42454e-05
rs8030490	G	0.00035457
rs8034676	A	0.000147024
rs41423246	A	0.000180605
rs41388746	G	0.000358086
rs2344440	T	-5.3015e-05
rs8042438	T	-0.000289875
rs10520597	G	0.000123803
rs338499	T	-6.77601e-05
rs16942432	C	-0.000167191
rs338496	C	0.000313791
rs453823	G	7.98924e-05
rs414374	G	0.000215195
rs443454	G	0.000325378
rs4842895	C	1.70784e-05
rs16942564	G	0.000131291
rs338500	G	6.89561e-05
rs383872	G	-4.89281e-05
rs2448026	C	0.000183312
rs16942698	A	0.000306407
rs2430832	C	6.29799e-05
rs4240775	T	-6.47691e-05
rs11634361	A	3.8808e-05
rs338540	A	2.76766e-05
rs338538	T	-8.7107e-06
rs11631015	G	3.13839e-05
rs338544	A	0.000185643
rs11638278	C	-5.71502e-05
rs12904047	A	-4.25933e-05
rs338523	A	8.5967e-05
rs338518	C	0.000151725
rs11631660	A	-5.02056e-05
rs12912048	A	-0.000142727
rs338513	G	0.000339097
rs12909648	G	-7.5025e-05
rs49363	T	8.41732e-05
rs12594932	T	0.000614235
rs11073492	A	0.000351107
rs4843092	G	-9.35904e-05
rs16943236	C	0.000363275
rs17574774	A	-0.00010155
rs338553	A	0.000217983
rs338554	G	0.000265513
rs338555	G	0.000130993
rs338556	C	0.000235463
rs16943283	T	0.000626331
rs4843094	G	-0.000239283
rs12440743	A	0.000342384
rs8025135	G	-0.000296418
rs12437886	G	-6.52071e-05
rs11073500	A	-0.000113055
rs12438445	T	7.46554e-05
rs338525	T	-0.000225405
rs16943484	T	-0.000187499
rs11073502	C	4.90917e-05
rs338535	G	-9.61719e-05
rs338534	C	6.00033e-05
rs7165064	G	-0.000212638
rs17575870	C	-2.35822e-05
rs17575933	C	5.44214e-05
rs16943574	T	-0.000104175
rs3765096	C	4.9049e-05
rs338527	T	-2.49349e-05
rs338526	C	7.18093e-05
rs7179917	G	-2.10187e-05
rs7182210	A	-2.69922e-05
rs7164426	G	-0.000247
rs10852054	G	-0.000155288
rs1819912	T	0.000140615
rs17638001	C	0.000657944
rs2241266	C	7.54011e-05
rs2241267	C	-0.000315458
rs2241268	G	-5.83537e-05
rs17638180	A	-4.27978e-05
rs16943741	A	-3.30246e-05
rs2241269	T	-0.000131263
rs11630179	G	-9.563e-05
rs17576534	C	-3.55801e-05
rs1549038	G	3.63686e-05
rs2614668	G	7.52857e-05
rs1808339	A	-0.000135396
rs11630274	C	-9.74892e-05
rs16943854	T	0.000675729
rs17576816	A	0.000156553
rs11631419	C	1.74041e-05
rs12905492	G	-0.000113706
rs3743327	T	0.000364875
rs3169119	C	-6.14308e-05
rs2614667	G	0.000173772
rs3169122	T	-0.000137278
rs2614666	C	0.000118154
rs1105705	C	0.000341324
rs12913266	G	-7.42246e-05
rs2614664	G	-4.11609e-06
rs2542606	A	-8.11927e-05
rs17577611	C	-7.02682e-05
rs2554	T	-0.000129103
rs2007514	G	0.000204926
rs3743332	T	-8.07541e-05
rs2430838	C	0.000202233
rs2614658	C	-7.27816e-05
rs11637444	G	-6.86107e-05
rs8041288	C	-7.62304e-05
rs1978391	G	-6.50072e-05
rs2002909	A	-7.4086e-05
rs2542597	T	-0.000299657
rs11637283	C	-6.48633e-05
rs8038207	G	-8.58151e-05
rs2614674	A	-8.58727e-05
rs4843096	A	-0.000155686
rs16944491	C	-0.000162995
rs2946365	G	-0.000160957
rs11629991	A	-5.38246e-05
rs2937953	G	-0.000197948
rs2937952	C	-0.000102508
rs2937949	G	-0.000243221
rs6496235	T	-0.000186506
rs16944652	C	-0.00012436
rs4842899	A	-0.000134207
rs4843105	C	-0.000146518
rs4843107	C	-0.00015781
rs12594289	T	-0.00016843
rs2344848	A	1.45e-05
rs2927031	A	-2.5048e-05
rs2344845	G	8.01487e-05
rs2927032	G	0.000148218
rs2927035	A	9.373e-05
rs2946355	T	8.85601e-05
rs16944921	A	0.000117128
rs7170181	A	-0.000287584
rs17641331	A	-0.000833921
rs2937940	C	0.000251715
rs2937939	T	0.000104976
rs4420487	A	9.12176e-05
rs7176093	G	9.75888e-05
rs2344843	G	0.000100618
rs16945023	T	-0.000288144
rs11636741	G	0.000206363
rs7180790	C	0.000307893
rs2344859	A	3.84178e-05
rs4257163	T	4.41545e-05
rs4257162	T	0.000114349
rs8026808	C	0.000119189
rs16945347	G	-0.000132463
rs4842904	C	-0.000161832
rs1986595	A	-0.000231229
rs11629865	G	-7.14457e-05
rs8024866	G	-0.000129746
rs16945393	G	-0.00011456
rs4843125	A	-8.84864e-05
rs7166548	T	1.20948e-05
rs7173240	T	1.94386e-05
rs2344865	A	0.000278223
rs4505260	G	0.000107053
rs7183657	T	-0.000778991
rs4262906	T	-0.00015212
rs7168107	C	-0.000132532
rs7180107	A	-0.000838572
rs4843130	G	8.27953e-05
rs16946363	T	0.000172261
rs1496873	C	0.000304596
rs4842909	G	-2.45037e-05
rs12906614	C	3.58454e-05
rs16946513	G	1.62259e-05
rs8042390	C	7.89955e-05
rs12911909	G	-1.90888e-05
rs11852394	C	2.54751e-05
rs12899818	A	-6.51198e-05
rs8039968	T	-5.79455e-05
rs1948570	C	6.00362e-05
rs12912404	T	-6.33945e-05
rs12592815	A	-2.68505e-05
rs4887508	A	-1.57959e-05
rs4887509	G	-7.3556e-05
rs10520607	C	5.43208e-05
rs2173088	G	2.30702e-05
rs6496293	A	5.30868e-05
rs7170230	A	6.21839e-05
rs16946902	C	1.12464e-05
rs4887424	G	5.37014e-05
rs7183016	G	2.8563e-05
rs7163498	A	2.05792e-05
rs4337270	T	0.00012959
rs11857256	T	-7.30007e-05
rs8028458	C	-0.000120512
rs4887223	T	-9.61137e-05
rs4887441	A	-7.2184e-05
rs4887224	T	-7.78214e-05
rs4887445	A	2.66984e-05
rs8030874	A	0.000149041
rs8032121	A	-5.818e-05
rs3924195	G	0.000148009
rs4887226	T	0.000181044
rs11858395	C	0.000124609
rs8042377	T	-3.51661e-05
rs17650190	T	-4.4531e-05
rs17590749	T	-2.79883e-05
rs4887237	G	1.52432e-05
rs8023573	T	5.26999e-05
rs11852417	C	6.90245e-05
rs2345265	A	-2.12533e-05
rs1867468	C	0.00011439
rs2840093	T	0.00011036
rs1470368	A	0.000184392
rs1444295	T	0.000212648
rs1444296	A	0.000165608
rs4887510	G	0.000226757
rs4887511	C	0.000218515
rs6496307	C	0.00029839
rs1867471	G	0.00027346
rs7167642	A	0.000496707
rs1566087	A	0.000248378
rs1596552	A	0.000348347
rs2120650	G	0.000482015
rs11858839	T	-0.000115645
rs4887258	G	0.000278693
rs1373470	A	9.90332e-05
rs930569	C	-5.29886e-05
rs1530429	T	0.000373484
rs1444300	G	-7.7293e-05
rs1845931	G	-6.09512e-05
rs1444291	T	-1.18662e-05
rs16948447	T	-0.000193894
rs12914656	T	-0.000431966
rs4887181	T	-0.000474782
rs1444304	T	-1.66659e-05
rs4887293	T	0.000609933
rs1444309	C	1.5682e-05
rs12594338	G	-0.000684589
rs12594355	G	-0.000246573
rs12913662	T	-8.4819e-05
rs4506862	C	-0.000107929
rs10520609	T	0.000373309
rs4887199	G	-0.000671769
rs16948699	A	-0.000164497
rs12441564	A	9.26622e-05
rs7169490	T	-0.000550754
rs12901510	T	5.61095e-05
rs10520610	G	-0.000729229
rs16948771	C	-0.000719933
rs4887335	A	-0.000733709
rs7173695	G	1.03272e-05
rs10520611	C	-0.000159491
rs4887340	G	-0.000649307
rs7168668	C	-0.000625445
rs11073622	G	0.000189438
rs1899854	G	0.000223058
rs11635258	C	0.000192898
rs6496310	G	0.000204182
rs16949156	T	-0.000414395
rs16949167	A	-0.000260451
rs8042880	C	3.77573e-05
rs8027839	A	-0.000149607
rs12439448	G	3.54242e-05
rs11852288	G	-0.000226308
rs11073624	T	-0.000274477
rs4887416	C	-0.000114347
rs4887417	C	-0.000117211
rs7174488	A	-0.000105572
rs7174013	C	-0.000107937
rs2173090	T	-0.00022762
rs1566091	T	-0.000101981
rs11073625	C	-0.00067553
rs1496884	C	-0.000798393
rs2047351	G	0.000229521
rs16949675	A	4.69206e-06
rs4887420	G	0.000581286
rs4887421	G	0.000631509
rs7179818	A	0.000102987
rs7178601	G	-6.01738e-05
rs12907323	A	-3.2921e-06
rs1496887	C	-0.000529469
rs2173091	A	2.19064e-05
rs6496314	A	9.15627e-05
rs8033536	C	0.000877601
rs12911280	G	2.86958e-05
rs17665718	G	-0.00024546
rs4887218	G	3.91974e-05
rs10520617	C	0.000134894
rs10520618	A	-2.49322e-05
rs11857527	T	0.00013866
rs11856833	A	0.000136651
rs7181181	T	2.5111e-05
rs8041327	C	2.05722e-05
rs11858435	A	8.99299e-05
rs8025054	A	9.63114e-05
rs7165410	A	-7.55944e-05
rs966412	G	5.37151e-05
rs17603016	C	-9.7273e-05
rs2003223	G	8.27978e-05
rs1988583	G	0.000176434
rs2345976	G	5.76523e-05
rs8031104	G	8.58487e-05
rs8031472	G	0.000126206
rs1817955	T	0.000121395
rs9630451	C	0.000218668
rs34896531	T	3.49373e-05
rs2270635	G	-5.52848e-05
rs33987779	A	7.70438e-05
rs7167360	T	-0.000120143
rs6496319	G	5.38018e-05
rs10152333	T	-1.40528e-05
rs17604550	A	8.34496e-05
rs12916262	G	5.53123e-05
rs12917608	C	4.09551e-05
rs977316	A	8.43532e-05
rs10520621	A	-0.000147928
rs6496321	T	3.65923e-05
rs12916598	A	3.48983e-05
rs1353577	G	0.00014083
rs4887438	A	2.13672e-05
rs7162652	C	0.000135871
rs8028627	G	0.000136406
rs1496893	G	0.000183129
rs1390862	C	0.000147227
rs1353576	A	0.000185775
rs2346306	C	0.000220449
rs7168699	A	0.000186309
rs1845933	C	0.000229163
rs11855207	C	2.27065e-05
rs17606251	C	-6.7243e-05
rs12148784	G	-6.12215e-05
rs11638248	C	0.00011811
rs2060060	A	0.000186848
rs10220773	C	0.000145958
rs1845934	T	0.000265139
rs41342449	G	-0.000221986
rs1025404	A	-0.000190721
rs8042448	C	-0.000230322
rs16976465	C	5.19019e-05
rs1541867	T	-0.000201031
rs11629686	G	-0.000208669
rs4480769	G	-0.000200625
rs2116207	T	-7.0035e-05
rs1807445	G	-9.87122e-05
rs7494869	A	-1.21328e-05
rs4369625	G	-0.00010014
rs17670700	A	-3.97763e-05
rs1367647	C	2.99958e-05
rs744273	A	-7.82222e-05
rs12385949	G	-0.000105879
rs7168149	C	-7.28015e-05
rs1431240	C	-0.000304419
rs1431242	C	-0.00010113
rs1835629	A	-5.82647e-05
rs4887450	C	-0.000116114
rs2010139	C	-0.00105688
rs7359175	C	-0.000220583
rs4493015	A	-9.53197e-05
rs4887454	T	-0.000101122
rs4461045	C	3.29196e-05
rs4513061	G	-8.45248e-05
rs16977086	A	2.38172e-05
rs4313781	A	-6.8156e-05
rs1030550	A	-8.64654e-05
rs16977096	T	6.40888e-05
rs6496327	C	-0.000121543
rs16977195	A	8.66836e-05
rs16977203	T	5.6712e-08
rs10438408	G	-4.85435e-05
rs16977257	A	4.00869e-05
rs12148640	A	4.09173e-05
rs16977265	T	-4.86681e-05
rs12439169	G	-5.58682e-05
rs6496332	C	-0.000118473
rs7164567	T	7.56324e-05
rs16977267	G	7.21963e-05
rs6496337	G	-0.000113025
rs6496338	C	-9.29606e-05
rs7171048	T	-2.74195e-05
rs10520630	A	-0.000125519
rs10520631	C	-7.97483e-05
rs16977283	C	-0.000110803
rs3902881	A	-9.00116e-05
rs11634218	T	0.000124439
rs16977356	G	-4.45846e-05
rs8027931	A	9.33194e-05
rs7173322	T	6.6975e-05
rs715922	A	0.000150136
rs10520632	G	0.000110167
rs9920671	A	0.000111065
rs7175159	A	-0.000802935
rs4243100	C	-0.000132573
rs4473154	C	0.000278509
rs11632104	G	-9.02957e-05
rs12443065	T	-0.000123185
rs12439060	G	-0.000145859
rs4435233	G	-0.00012959
rs4493016	T	-0.000121649
rs2011905	G	-8.17003e-05
rs11853362	T	-0.000205417
rs12439183	T	-8.76343e-05
rs2346736	T	-0.000390105
rs17618568	T	0.000241445
rs8040047	A	-0.00021502
rs12591257	A	0.000303732
rs2346740	C	-0.000227262
rs7173672	A	-0.000177599
rs2346743	T	-0.000104014
rs2346713	A	-4.94405e-05
rs7495075	T	4.1699e-05
rs2346715	T	0.000101828
rs16977781	G	-7.06032e-05
rs717552	T	-0.000144166
rs11852299	T	-0.000130099
rs4362361	C	-0.000151647
rs9920348	C	-0.000178896
rs2346725	C	-0.000161299
rs8042879	G	-0.000199629
rs2346732	G	-4.39208e-05
rs4609816	T	-0.000163879
rs7172458	G	-0.000210179
rs4243102	A	-0.000188183
rs16977815	A	-5.07313e-05
rs2448928	G	0.000275383
rs11634465	G	-3.80659e-05
rs11634799	C	-4.30916e-05
rs11858967	G	9.17914e-05
rs8039069	A	0.000315983
rs12441264	T	0.000187605
rs720737	T	0.000186078
rs4517756	T	0.000162011
rs4393536	T	0.000133255
rs8028834	G	0.00026307
rs2346733	A	0.000197793
rs2346734	A	0.000202048
rs2437803	A	-5.47556e-05
rs2437801	A	-1.77993e-05
rs2437800	G	0.000357089
rs2469167	A	2.91146e-05
rs17626189	A	0.00013733
rs2447266	C	-6.35163e-05
rs2447268	A	0.000581645
rs2346709	T	0.000139261
rs2881458	T	0.000131664
rs16977850	A	-0.000607774
rs11638062	A	0.000423382
rs10520634	T	0.000241145
rs2346718	A	-6.18322e-05
rs998516	C	-3.69448e-05
rs8040090	G	-4.02856e-05
rs16974087	T	0.000189533
rs2437794	T	-8.99017e-06
rs2437792	G	-8.21769e-06
rs7183919	T	0.000154185
rs2256254	A	-1.01628e-05
rs4887494	C	4.29263e-05
rs11853216	G	0.000271465
rs2469183	T	-8.15903e-05
rs2469184	A	-8.33102e-05
rs10520635	G	-4.20012e-05
rs2447284	T	4.43458e-05
rs2447280	A	4.06261e-05
rs2447279	C	5.35202e-05
rs2078545	G	1.03907e-06
rs7176651	C	-2.41762e-05
rs7180391	G	-2.65144e-05
rs11073654	T	8.28083e-06
rs7172487	A	4.35064e-05
rs7170517	G	4.83062e-05
rs6496350	T	5.48034e-05
rs16977913	T	-0.000430195
rs6496352	A	-2.7661e-05
rs4506860	T	9.96937e-06
rs16977919	A	-0.000636681
rs12595242	C	-0.000164618
rs12898227	T	0.000173697
rs17685163	T	8.96042e-05
rs16977928	T	0.000238265
rs7180198	T	0.000184334
rs1452454	C	6.73265e-05
rs16977933	T	-1.18499e-06
rs986079	T	0.000157344
rs11636072	C	-0.00013363
rs11631489	A	-0.000115909
rs1562980	C	-0.000507408
rs11635690	C	-0.000495401
rs11632024	T	-0.000501613
rs7173323	C	-0.000293255
rs12442329	A	0.000274671
rs1814089	A	-0.000440763
rs7174517	G	-0.000841343
rs7163674	T	-0.000433677
rs2123260	G	0.000173108
rs2011360	C	-0.000340212
rs2034635	G	0.000186767
rs1377095	A	0.000215326
rs4386109	T	-0.000292677
rs16977941	G	-0.000179299
rs8032456	A	-0.00103423
rs4491477	G	-8.87153e-05
rs6496357	C	-0.00113147
rs1452449	C	-0.00060299
rs8033008	C	-0.00028116
rs16977955	G	3.61269e-05
rs1817124	T	-7.09124e-06
rs12901259	C	0.000347473
rs11073668	A	0.000463373
rs6496359	A	0.000403454
rs12102177	G	2.54598e-05
rs16977961	G	0.000424931
rs16977964	G	-4.76927e-05
rs16977968	A	9.79083e-06
rs896615	G	0.0003838
rs11857336	C	0.0002027
rs12438155	G	9.07595e-05
rs11631662	A	0.000432601
rs17642276	G	-0.000237578
rs6496362	G	0.00043129
rs16977977	A	0.000245192
rs12905488	G	-0.000182784
rs16977982	G	-0.000216417
rs6496363	A	-0.000141147
rs1545501	T	-0.000152789
rs1545500	G	-0.000335529
rs8027950	A	-0.000343818
rs16977988	G	-0.000121208
rs1452452	G	-0.000319474
rs6496365	G	-0.000153392
rs17643574	C	-0.000502709
rs16977995	T	0.000178805
rs17643872	T	5.55417e-05
rs7172992	G	-0.000507071
rs10852080	T	-9.9123e-05
rs7175323	C	-0.000194089
rs2034633	A	-0.000145985
rs12591457	G	-0.000221156
rs4550420	G	-0.000345456
rs4442776	A	8.727e-05
rs1452456	G	0.000258892
rs1452455	C	0.000299756
rs2347240	A	-0.000187501
rs2347243	T	0.000224796
rs2347248	A	-0.000193823
rs2881583	T	-0.00019848
rs8030894	G	-8.47887e-05
rs876469	A	0.000129456
rs8026665	G	-0.000406991
rs17702548	C	-0.000684185
rs10520643	T	0.000183455
rs12440042	A	0.000147141
rs12101298	G	-0.000740766
rs11073678	G	-0.000144821
rs7180902	G	0.000192907
rs12148788	C	-0.000737179
rs16978050	G	0.0002138
rs10520644	A	0.000189527
rs16978053	T	-0.00015419
rs9646225	C	-0.00057941
rs12050746	G	-2.9357e-05
rs16974090	A	-0.000723464
rs12050554	A	-0.000458264
rs16978060	A	6.54648e-05
rs4887517	T	6.14197e-05
rs12324429	A	9.79014e-05
rs7180645	A	-8.5553e-05
rs16978079	T	0.000210777
rs7178641	C	-0.000333317
rs12909889	A	-3.9925e-06
rs10852081	T	2.66534e-05
rs7180940	T	0.00019005
rs1368627	A	5.38192e-05
rs1865188	A	-0.00053224
rs11638779	G	0.000193823
rs8038531	C	8.37339e-06
rs8038681	C	5.39378e-06
rs16978107	C	0.000214402
rs16978115	A	-0.000107389
rs16978124	C	0.000334087
rs7180015	A	9.26862e-05
rs16978128	G	-0.000233787
rs1433447	G	-0.000118779
rs1433449	G	0.00017919
rs2082538	T	-1.49463e-05
rs2594332	T	-3.52533e-05
rs6496378	G	0.000104934
rs4606685	A	9.49818e-05
rs998859	T	2.4567e-05
rs2701402	C	0.000325732
rs2117080	T	0.000310228
rs2117081	G	0.00041065
rs1006030	A	0.000325079
rs11636069	G	0.000106595
rs1010419	A	-3.67227e-05
rs8023616	T	-0.000275598
rs2594330	T	-5.03939e-05
rs8038098	G	-0.000292827
rs2701405	C	-2.02245e-05
rs2594331	G	-4.07975e-05
rs8029706	T	-0.000267111
rs2881641	G	0.000305213
rs737655	C	-0.000364913
rs1433446	T	0.000288711
rs2701419	A	-0.00022572
rs2701420	C	2.26849e-05
rs2701422	T	-0.000191755
rs953967	T	-0.000208189
rs10520646	G	0.000328015
rs2701362	C	-0.000155721
rs16939830	G	0.00015356
rs1034482	T	-9.18772e-05
rs16939870	G	0.000149935
rs2570124	A	-3.67161e-05
rs16939908	T	0.000102606
rs6496397	G	7.51886e-05
rs1897658	G	-0.000145726
rs41437947	T	0.000195545
rs8033765	C	1.92248e-05
rs10152646	C	0.000197038
rs16939915	C	-0.000167682
rs10152618	T	2.37851e-05
rs1499757	T	4.7188e-05
rs970072	T	-0.000113431
rs17798677	A	-0.000106002
rs1349380	G	0.0001208
rs1695976	T	-0.000115668
rs8040913	T	-8.65783e-05
rs11073699	G	1.1491e-06
rs7178451	T	5.9627e-05
rs16939987	A	-0.000541708
rs4887171	T	-0.000700014
rs16940003	A	-0.000490406
rs12439628	T	-0.00050508
rs2581616	G	-3.66502e-05
rs1695971	C	-7.38649e-05
rs1668311	T	-9.26164e-05
rs4887267	G	-4.29782e-05
rs1695969	C	-3.4172e-05
rs3913351	G	-0.000180934
rs11634215	G	-0.000155414
rs1349382	T	-9.65538e-05
rs10520652	G	-4.49234e-05
rs17811219	C	-0.000347834
rs17811243	G	-2.45452e-05
rs17738370	C	-2.74374e-05
rs2705476	T	6.4984e-05
rs1499755	C	-7.52771e-05
rs9920287	T	-2.24334e-05
rs17738620	T	9.73485e-06
rs1392163	A	6.83723e-05
rs3866555	C	-0.00014313
rs12442380	A	-0.000159338
rs9806605	C	4.05273e-05
rs1499738	T	-0.00014274
rs9920857	C	-0.000186603
rs4563015	C	-8.03849e-05
rs16940074	A	0.00121476
rs17738824	T	-0.000203271
rs4887279	C	-5.56122e-05
rs11630829	T	-4.56887e-05
rs8038248	A	0.000154267
rs2705473	C	8.81053e-05
rs17812133	T	0.000142213
rs2599545	G	1.27177e-05
rs16940155	C	0.000659513
rs2009305	T	0.000169285
rs753474	C	0.000160726
rs2348145	C	0.000426544
rs17705660	T	0.000399085
rs17705743	C	0.000266579
rs12593745	G	0.000177756
rs3867936	A	0.000128297
rs16940197	C	0.000596197
rs6496412	A	0.000187725
rs3870431	G	0.000342279
rs17705983	G	0.000110092
rs7176516	T	8.86273e-05
rs3910705	T	8.41611e-05
rs766881	C	1.72735e-05
rs17655115	T	-4.10602e-05
rs16940235	A	0.000529271
rs11853234	A	0.000306331
rs17706428	T	7.07531e-05
rs1451646	A	2.8537e-05
rs9284311	A	0.000243354
rs13379751	A	0.000220689
rs7180429	G	0.00029426
rs1442307	G	0.000252084
rs1372610	C	0.000109103
rs1372605	A	7.07635e-06
rs17656065	C	-7.318e-05
rs1867034	G	0.000346469
rs16940295	G	0.000336537
rs2584120	C	0.000108625
rs1442295	T	0.000338107
rs2584121	C	-0.000691775
rs2679084	T	-0.000563837
rs11073715	C	0.000341685
rs2679078	G	0.000124568
rs11630254	T	-0.000117621
rs1442313	T	5.68771e-05
rs2679073	A	-0.00014939
rs2679072	C	0.000202671
rs12324178	G	0.000270765
rs11630146	T	-0.00122083
rs4595769	A	-0.00139252
rs2606169	A	-0.000109548
rs8034077	G	-2.06479e-05
rs977133	T	0.000255851
rs16940428	G	-4.56348e-06
rs41419445	A	-8.17427e-06
rs1442297	T	-2.9775e-05
rs1442298	C	-0.0001275
rs2606167	G	-0.000202988
rs2259391	T	-0.000128953
rs2679102	A	-0.000249602
rs2679101	A	-0.000139862
rs2584162	G	3.86793e-05
rs17812572	G	-0.000265374
rs2348383	T	-3.10247e-05
rs2679098	C	-0.000229791
rs12594783	T	-0.000184172
rs11853542	G	0.000127545
rs4448903	G	5.90123e-05
rs11634595	A	0.000256665
rs11856519	A	0.000216202
rs4887295	G	-0.000109567
rs11638902	A	2.19774e-05
rs3900605	T	-0.000201078
rs4477668	A	8.09323e-05
rs12443177	C	5.41563e-05
rs10520655	C	7.14072e-05
rs4887298	A	-0.000173002
rs41533348	C	0.000183913
rs11636066	A	-0.000109967
rs16940565	A	-0.000166764
rs4887186	T	-0.000115388
rs4146308	G	-6.29515e-05
rs4887301	G	-6.91281e-05
rs16940588	T	-0.00019816
rs16940613	C	1.34685e-05
rs10520657	C	0.00107166
rs6496426	G	8.15558e-06
rs11073722	A	3.13403e-05
rs16940637	A	0.000830646
rs16940645	C	0.000881576
rs16940650	C	0.000882988
rs10520664	T	0.000802716
rs4499206	T	0.000780649
rs7171014	C	0.000870258
rs13329438	C	0.000264667
rs17815556	T	0.000107972
rs7497848	A	1.40807e-05
rs12901668	A	-2.90536e-05
rs12594267	C	0.000606181
rs4603525	T	0.000577948
rs4641710	C	0.00014153
rs4887320	A	0.000197902
rs4243095	A	0.000152476
rs8026126	T	0.000539596
rs7165967	T	0.000757381
rs13329210	T	0.000716233
rs7173810	T	0.000131874
rs12592965	T	0.000206613
rs11073732	C	-0.000117253
rs16814	T	4.05109e-05
rs8040597	G	0.000154771
rs7162769	A	2.6567e-05
rs2069227	A	-0.000106318
rs4297651	G	6.91201e-05
rs2348569	A	0.000177407
rs12595190	C	-0.000329673
rs11852841	C	-0.000123329
rs7168662	A	-0.00050101
rs4887326	A	0.00013458
rs11073737	A	0.000466642
rs717320	A	0.000430701
rs7165500	T	-0.0001904
rs11073745	G	0.000392438
rs12591645	A	0.000169148
rs12903567	A	-0.000218899
rs4243096	T	0.000126078
rs12907837	A	-0.000195503
rs13313527	G	-7.92853e-05
rs2196304	T	-0.000165232
rs16940895	C	0.000164866
rs3743165	G	0.000143447
rs1017413	C	0.000122382
rs1369417	T	0.000121223
rs2117655	C	4.03538e-05
rs1369430	G	6.31701e-06
rs11638486	T	-3.63887e-05
rs11631866	C	-1.77273e-05
rs1435403	A	1.57034e-05
rs16941002	T	4.84638e-05
rs6496454	T	0.000232167
rs1435397	A	-1.65912e-05
rs7175941	T	8.81574e-05
rs11855377	T	4.50909e-05
rs1465747	C	3.24395e-05
rs6496456	T	4.1096e-05
rs1007533	T	3.88521e-05
rs1078163	T	0.000130775
rs2043516	C	5.91337e-05
rs8041239	A	-6.2297e-05
rs1369425	A	3.23036e-05
rs1006046	A	-0.000402808
rs3784434	T	0.000147532
rs17753398	A	-0.000516656
rs12593792	C	3.74842e-06
rs13380271	C	-5.08827e-05
rs16941070	C	1.85025e-05
rs8037291	A	-0.000613232
rs11073755	C	-0.000240656
rs11073757	C	-0.000173252
rs8030107	C	-0.000192257
rs4989257	T	-0.000418644
rs12440041	C	9.91424e-05
rs12440144	C	1.53604e-05
rs12594283	A	1.28775e-05
rs12441487	A	-4.07134e-06
rs7167737	A	3.86724e-05
rs8033409	A	-0.000544585
rs6496460	T	0.000148817
rs16941212	T	-0.00030707
rs3825884	G	-0.000338828
rs10520673	C	-0.000272686
rs1461211	C	0.000395249
rs6496461	T	-0.000194926
rs4887205	T	-0.000158873
rs16941252	C	0.00039249
rs2279409	A	-0.00012152
rs7175493	C	-0.000103674
rs3784416	T	-6.44609e-06
rs3784415	A	-0.000248464
rs12148591	A	-9.70794e-05
rs12148667	T	-8.67374e-05
rs12901745	T	-9.34148e-05
rs11636250	T	-0.000219486
rs11631112	G	-3.99432e-05
rs4887364	T	-0.000214904
rs11630338	T	-9.20389e-05
rs9806762	A	5.576e-06
rs2114252	C	-0.000241175
rs2114251	G	-0.00014918
rs3784412	T	-0.000206931
rs3784410	T	-7.31529e-05
rs3784407	C	-7.38795e-05
rs1426300	T	-8.49551e-05
rs16941321	T	-0.000113824
rs17829890	A	7.59954e-05
rs8035239	G	-7.95022e-05
rs4887368	C	-0.000169888
rs2059588	T	-8.81709e-05
rs1110306	G	-0.00010152
rs3784406	C	-0.000113788
rs3784405	T	-0.00013688
rs6496465	G	-0.000292336
rs16941331	A	-0.000205583
rs4887209	C	-0.00024226
rs12148845	A	-0.000242328
rs12594538	T	-0.000228156
rs12594095	A	-6.2865e-05
rs17830422	T	6.05817e-05
rs16941364	T	-0.000177012
rs8025158	G	-0.000177161
rs6496469	A	-0.000249846
rs1105962	C	8.55456e-05
rs11629691	T	0.00024743
rs4887381	T	9.50077e-05
rs8033396	T	-0.00131932
rs17831280	C	-0.000190106
rs16941424	C	-5.25309e-05
rs4887210	T	-0.000165206
rs4887211	G	-0.000271417
rs4887382	C	-0.000219658
rs2349054	A	-0.000218862
rs4887212	T	-0.000447818
rs1863482	A	-0.00028646
rs7169789	A	-0.000227039
rs4887383	G	-0.000189989
rs12591252	T	-0.000254092
rs12591318	T	-0.000238305
rs1559822	A	-0.000259982
rs11073768	A	-0.000211529
rs4887391	G	-0.000257096
rs1863488	A	-0.000214816
rs8026216	A	-0.000155922
rs1075891	T	-0.000165474
rs7167399	T	-0.000156921
rs4887399	C	-0.000154299
rs744994	G	-3.45216e-05
rs744993	C	-0.000160989
rs4887401	C	0.000116412
rs998636	T	8.07706e-05
rs17765281	G	4.44716e-05
rs7164988	A	6.42057e-05
rs962422	C	7.02931e-05
rs11635754	T	-1.04704e-05
rs16941598	C	8.8519e-05
rs16941600	C	1.10747e-05
rs1530310	A	4.50122e-05
rs12441513	G	0.000278813
rs8037910	G	-0.00124734
rs12592805	C	-0.00135989
rs8042720	G	-0.000541108
rs1530309	C	-0.000593952
rs16941652	A	-0.00119209
rs10852095	T	-0.000146674
rs12594602	T	-0.000229673
rs10852096	C	-0.000186598
rs4887406	T	-0.000163378
rs4887216	G	-0.000181046
rs10520677	G	-0.000541228
rs8037803	C	0.000214924
rs7163076	C	9.80703e-05
rs8023765	A	0.00023747
rs958700	A	0.000251315
rs962289	C	0.000266586
rs7182916	T	9.34854e-05
rs1899416	T	-2.17864e-05
rs1372598	T	0.000202439
rs4453445	A	0.000215623
rs2349981	A	-0.000146124
rs11636752	G	9.9649e-06
rs7177387	C	0.000167012
rs11631083	T	-3.97299e-05
rs8031603	A	-8.34426e-05
rs11855600	C	0.000278558
rs6496481	C	0.000250799
rs7495512	C	0.000284466
rs17189674	G	0.000418893
rs11638752	C	0.000393877
rs9788651	T	-0.000638159
rs12915845	C	0.000156759
rs16942010	G	-0.000502459
rs6496487	A	0.000240393
rs6496488	C	0.000241941
rs6496489	T	0.000252554
rs7180885	A	0.000233783
rs1000587	G	0.000240824
rs1465883	T	0.000242867
rs28630408	A	0.000357948
rs2289415	A	-0.000574605
rs13835	C	0.000165705
rs7402984	C	0.000170731
rs17196732	G	-4.09625e-05
rs8043389	G	0.000173769
rs8035236	A	0.000343365
rs11638273	G	0.000326891
rs1440124	T	0.000323689
rs1561576	A	0.000332675
rs7402553	G	0.00019295
rs1440125	A	0.000182497
rs17197019	T	-1.9994e-05
rs7165890	T	0.000172303
rs12907930	C	-3.11063e-05
rs10438429	C	0.000166879
rs11073788	G	-0.000559983
rs8038670	T	0.000203599
rs16942034	C	-0.000511302
rs13329353	T	8.00714e-05
rs11073791	T	-5.15546e-05
rs11637983	C	-0.000375384
rs12595270	G	-0.000512107
rs12591697	T	-0.000538869
rs12324548	G	0.000107202
rs10852106	G	2.1105e-06
rs11637762	C	-2.2401e-06
rs8023916	T	2.56066e-05
rs17197715	T	1.17279e-05
rs6496512	T	-0.000104307
rs8027765	A	-1.13281e-05
rs4932367	T	-0.000429268
rs16942105	T	0.00073681
rs12148410	A	0.000178808
rs2350270	C	-0.000191967
rs16942120	T	0.00069964
rs3826039	A	-0.000168515
rs3743473	T	-3.23073e-05
rs11559060	C	-0.00018372
rs8031562	T	1.09306e-06
rs8025352	T	4.14381e-05
rs8025499	T	5.98354e-05
rs10852109	G	0.000148339
rs4932187	T	0.000173178
rs8023533	T	0.00011886
rs8041687	A	0.000688365
rs11854750	T	0.000173997
rs4595778	G	-1.53569e-05
rs6496518	G	0.000635359
rs12901974	G	-2.36131e-05
rs7168492	C	0.000264394
rs6496519	C	-9.47713e-05
rs6496520	A	0.000234212
rs4932194	A	0.000293173
rs8027587	A	0.00027702
rs12902002	G	-5.27888e-05
rs3923359	C	0.000270344
rs11073805	A	0.000248636
rs4436753	G	0.000703659
rs7177722	A	-0.000175334
rs4534816	G	0.000533728
rs7173652	T	-1.52788e-05
rs7174169	G	0.000463978
rs7175900	C	0.000449542
rs4932411	T	-0.00012697
rs4932412	A	-0.000185562
rs7178611	T	-0.000214628
rs8029334	T	4.07694e-05
rs8025969	T	0.000424915
rs8042904	A	0.000184821
rs11855547	A	0.000149659
rs7495010	G	-0.000110721
rs11631392	A	0.000154613
rs7496078	A	-0.000120336
rs11854703	A	-0.000115937
rs4932198	C	-2.9081e-05
rs4932425	G	0.000299307
rs12439075	C	0.000104666
rs11633371	G	0.000220407
rs11073813	A	0.000103339
rs8033375	T	0.000334904
rs4932430	A	0.000247847
rs12903455	C	0.000654374
rs7173022	G	-0.000177293
rs4932432	C	0.000374117
rs11630178	C	0.000362375
rs11629990	G	0.000363735
rs938613	A	0.000355019
rs939586	A	0.000368663
rs939587	C	0.000359667
rs2280468	C	2.17831e-05
rs1015080	A	-0.000155811
rs3784759	T	0.000509693
rs2293086	G	0.000462747
rs16942320	C	0.000468634
rs12901266	A	-1.75553e-05
rs16942341	C	0.000600887
rs2272023	C	-2.22309e-07
rs4932438	T	-0.000140899
rs2351491	C	-2.42607e-05
rs938608	G	-4.34698e-05
rs4932439	A	-6.23879e-05
rs3825994	T	-0.00010074
rs1042630	A	-0.000116437
rs1042631	T	-0.000148281
rs3784757	G	0.000372797
rs8042108	C	-1.95312e-05
rs16942383	C	-7.1663e-05
rs8024016	T	7.28949e-05
rs1983332	T	-0.000152751
rs1516797	T	-0.000137771
rs6496527	A	-0.000150649
rs9972588	C	-6.903e-05
rs1126823	A	-3.18011e-05
rs2280465	G	-3.806e-05
rs939590	G	2.90553e-05
rs17791430	T	1.02609e-05
rs3743395	C	2.1188e-05
rs4932444	T	0.000139379
rs8024779	T	0.000140064
rs8039131	G	0.000129876
rs16942443	T	4.34483e-05
rs16942446	G	0.000666795
rs2280214	C	1.27718e-05
rs2015495	T	3.03652e-05
rs3743392	A	0.000258328
rs3825992	T	0.000617493
rs2271715	G	-5.191e-05
rs2271714	G	0.000655227
rs8029053	C	0.000135409
rs1878327	C	-6.4372e-05
rs1878326	G	-6.85577e-05
rs4932448	A	0.000592927
rs1850324	T	0.000351392
rs12917490	G	0.000343819
rs12904003	T	0.000204788
rs8039998	C	0.000332876
rs7164649	T	0.000198638
rs7163586	G	0.00019888
rs12443377	G	0.000191942
rs6496535	A	0.000182987
rs6496536	C	0.00032502
rs1878330	G	0.000201386
rs12440803	A	0.000296314
rs7175309	T	-0.000178904
rs2882675	G	0.000179425
rs4534818	A	0.000318827
rs12440184	T	0.000412023
rs12442502	G	0.00023146
rs11854658	G	0.000239253
rs11855772	G	-0.00015152
rs8033823	A	0.000585493
rs733952	C	0.000975367
rs16942613	A	0.000155299
rs17793647	C	4.33969e-05
rs293340	A	0.000315547
rs11073831	G	0.00024261
rs10520681	A	6.18031e-05
rs11858077	A	9.82747e-05
rs16942644	G	0.000177028
rs12437650	A	0.000142724
rs12441128	G	3.60537e-05
rs7162943	G	0.00011957
rs405103	T	0.000166962
rs293355	C	-0.000117693
rs293358	G	-0.000114768
rs293359	A	-0.000119033
rs293360	C	-0.00010222
rs293370	C	-4.64074e-05
rs293386	G	-0.000217003
rs293385	G	-0.000196221
rs293384	A	-0.000260687
rs1033155	A	-0.000268373
rs7178898	A	0.00042062
rs11858720	C	0.000471173
rs16942741	T	-1.48782e-05
rs16942750	A	-3.79506e-05
rs16942758	A	-0.000158715
rs8028123	A	-0.000224709
rs4932210	A	-0.000291997
rs6496559	T	-0.000181881
rs17207589	G	0.000100081
rs1005398	C	-8.36711e-06
rs2283437	G	8.09972e-05
rs2283436	T	0.000275298
rs2238313	G	-4.4359e-05
rs2238312	T	0.000296745
rs2239287	G	-4.31608e-05
rs875390	A	6.13523e-05
rs4932213	G	9.10618e-05
rs1109794	C	-4.52696e-05
rs2238307	A	-7.00829e-05
rs4932214	G	6.88862e-05
rs6496565	C	8.10868e-05
rs6416547	G	0.00014705
rs17802789	G	-8.80676e-05
rs2710	C	-8.70992e-05
rs950540	C	-6.93215e-05
rs979171	A	-4.33686e-06
rs12593363	A	-1.59183e-05
rs718457	G	-2.80537e-05
rs7178152	T	5.23759e-05
rs7184008	G	5.00015e-05
rs2108600	A	6.15802e-05
rs7168941	G	0.000408066
rs17803620	C	-2.75307e-05
rs16942918	G	-3.12243e-05
rs7167930	A	-4.85347e-05
rs1599857	G	-5.04207e-05
rs2283431	G	-3.52149e-05
rs2159081	A	-6.01622e-05
rs12592258	C	-4.26847e-05
rs2351003	C	-6.26598e-05
rs2238301	A	-1.37662e-05
rs2238300	G	-3.73947e-05
rs1138465	T	-2.0114e-05
rs976072	A	-3.55867e-05
rs3087374	C	-3.98622e-06
rs3176238	C	-2.41337e-05
rs2307438	A	-5.15814e-05
rs2302084	A	-6.7614e-06
rs2246900	T	-4.56591e-05
rs2307449	T	-5.89617e-05
rs2072267	A	3.8814e-05
rs758130	A	-4.59813e-05
rs2283430	C	-7.28573e-05
rs2529927	G	-8.45629e-05
rs176641	A	-0.00033622
rs875640	C	0.000675075
rs2270058	A	-0.000278746
rs176648	T	7.00593e-05
rs150304	G	3.36861e-05
rs7184034	T	0.000344977
rs150311	A	6.40777e-05
rs176649	T	8.43402e-05
rs12899578	A	0.000304199
rs7180988	T	1.33386e-06
rs4932221	A	0.000311148
rs2077368	A	0.000298389
rs2119006	T	0.000321994
rs2099704	C	0.000320999
rs11073864	C	0.000479987
rs11073865	G	0.000377581
rs11073867	G	0.000392939
rs10162967	C	0.000496209
rs2072692	A	0.00061907
rs2075834	A	0.000667514
rs2075833	T	0.000255974
rs8031036	T	9.89801e-05
rs4932227	T	8.97252e-05
rs12914810	G	5.99334e-06
rs7166317	A	-0.000486974
rs7165704	C	-7.62324e-05
rs12913680	A	0.000245785
rs16943332	G	8.90163e-05
rs11073876	C	0.000267833
rs4932231	C	-1.81268e-05
rs4932232	G	-3.08166e-05
rs12148198	A	0.000171115
rs10775247	C	-5.54815e-05
rs893725	A	0.000218902
rs1540504	T	0.000305592
rs1540503	A	0.000306454
rs8041127	A	0.000334889
rs8038028	A	0.000205487
rs8042146	C	0.000323637
rs16974170	A	0.000172405
rs4556765	C	-0.000113511
rs11858422	A	0.00033674
rs11858424	A	0.000339305
rs8039002	G	0.000342132
rs8030720	A	0.000316192
rs4932233	T	0.000353675
rs4244876	G	0.000352226
rs12443406	T	-4.36541e-05
rs2119607	T	0.000172032
rs7172694	C	0.000334069
rs2289486	G	0.000344743
rs894157	C	0.000248894
rs3743372	C	0.000160183
rs3743371	G	0.000165976
rs1054435	A	0.000156096
rs9672286	C	-4.38551e-05
rs9672296	C	-5.04423e-05
rs12900185	G	-5.47528e-05
rs11630411	C	-4.96799e-05
rs3803530	C	-5.05317e-05
rs3803531	T	0.000316226
rs4932240	T	0.000367887
rs894160	C	-0.000151025
rs8179043	T	0.000205378
rs7169981	C	1.79631e-05
rs1972435	T	-3.4266e-05
rs1561725	A	-2.10858e-05
rs8023357	T	1.1502e-06
rs12440918	T	-0.000103062
rs16974175	A	-9.2074e-05
rs11073886	G	-9.51369e-05
rs11633274	A	-6.98579e-05
rs8029095	T	-6.19809e-05
rs8025015	A	-6.21249e-05
rs2028297	A	-5.20355e-05
rs9920376	C	-7.18941e-05
rs11633980	T	-5.27653e-06
rs7181125	G	-3.70951e-05
rs7165631	T	5.23485e-05
rs7169409	G	-8.09709e-05
rs7179296	G	-0.000412926
rs3743117	T	-0.000102888
rs7168308	C	4.08403e-05
rs28406830	G	-0.000210417
rs12708580	T	-0.000208194
rs28557101	C	-0.000113554
rs2882677	C	-0.00011207
rs4448912	G	-8.62882e-05
rs11629982	G	-9.20647e-05
rs2118849	G	-7.75315e-05
rs2118848	T	-7.99238e-05
rs2165072	A	-0.000180109
rs11629590	C	-8.68076e-05
rs8034777	T	-1.79235e-05
rs6496602	A	-2.20319e-05
rs8192300	G	-8.75578e-05
rs8192299	T	-8.92963e-05
rs17239917	G	2.62913e-05
rs25654	A	-9.68888e-05
rs25651	C	-0.000100161
rs16943605	T	-0.00010341
rs1439120	A	-7.59104e-05
rs1439117	A	-0.000133298
rs8041622	G	-0.00154397
rs7173483	G	-0.00032785
rs11639336	A	0.000251325
rs7111	T	4.44664e-05
rs2028299	C	4.12024e-05
rs2290351	G	-0.000310594
rs4932145	G	-0.000322751
rs12197	G	0.000242588
rs6496609	C	4.3678e-05
rs16943647	C	-0.000271477
rs12914541	G	0.000201601
rs12591948	G	0.000222484
rs1371135	T	3.49664e-05
rs12594808	T	-4.33497e-05
rs16943661	C	0.000357976
rs2174292	T	-0.000185136
rs11638138	C	-9.36805e-06
rs10852124	C	-0.000174174
rs2043880	G	1.43638e-05
rs7174330	A	-0.000172544
rs3784386	A	-0.000152977
rs2043882	G	-0.000145937
rs2043881	G	-0.00015127
rs8038480	T	-0.000147049
rs3803535	T	0.000224464
rs3803534	A	6.30399e-05
rs3803533	C	0.000281267
rs3853638	T	-0.000175704
rs1269077	C	-0.00035959
rs1256845	G	-0.000173437
rs1702161	G	-0.000216025
rs16943752	T	-0.000431977
rs12324904	A	0.000110876
rs4932271	A	-0.000255552
rs11852297	A	-0.000258944
rs2135657	C	-0.000265251
rs10852125	T	0.000512081
rs1876294	C	0.000439938
rs950116	C	0.000427901
rs2939847	G	0.000131032
rs6496622	T	0.000173524
rs7182369	A	-4.60047e-05
rs4561444	G	-7.84709e-05
rs4553601	G	-0.000240401
rs11073900	C	-0.000125579
rs2175903	C	-0.00028944
rs11630634	T	0.000294987
rs2970354	A	0.000282281
rs8042171	G	0.000190525
rs11852420	G	0.000155148
rs6496636	C	0.000164539
rs6496637	C	0.000173801
rs4932297	T	-0.000496027
rs8033939	G	0.000157431
rs4932166	C	-0.000519642
rs2137891	T	-0.000576963
rs7178860	A	0.000552751
rs6496644	C	-0.000462052
rs7164703	G	8.96427e-05
rs11073911	G	0.000460533
rs2292577	A	0.000434338
rs4932302	G	-0.000109775
rs12438297	A	-0.000549982
rs4932304	C	0.0005207
rs3751658	C	0.000546915
rs4932305	G	0.000539131
rs2073703	G	4.87041e-05
rs4628940	G	7.79761e-05
rs9744242	T	7.52871e-05
rs11632753	G	-0.000332353
rs2063738	A	1.8521e-05
rs10152994	C	-0.00039469
rs11855930	A	0.000329717
rs12904427	C	-0.000403681
rs34255732	C	0.000312066
rs12912620	G	0.000308879
rs1533327	G	8.46041e-06
rs2063743	C	0.000273683
rs2048706	C	0.000273504
rs7177358	C	0.000299285
rs11910	C	0.000291152
rs11638027	G	-1.95189e-05
rs6496649	T	-8.3539e-05
rs16944155	G	-0.000255435
rs8039446	C	4.10732e-05
rs9920226	A	-0.000477385
rs11854123	T	-0.00044576
rs12915045	A	-0.000421675
rs7163019	C	-7.51343e-05
rs7163411	C	-6.73651e-05
rs1869178	T	-6.74347e-05
rs7183707	G	-0.000248822
rs7163622	T	-5.04775e-05
rs4412956	T	-1.55154e-06
rs1452408	A	-0.000145637
rs6496665	G	-0.00015149
rs6496666	T	-0.000176966
rs3803538	T	-0.000150482
rs3803539	A	-0.000184379
rs6496667	C	-0.000146886
rs2601151	C	0.000125388
rs6496669	G	-0.000173591
rs2589970	C	7.78095e-05
rs7177486	G	-0.000179845
rs8023776	C	-0.000150301
rs11854320	G	-0.000338584
rs7171422	G	-0.000128504
rs12912909	C	-0.000336236
rs2589967	T	3.2086e-05
rs2601163	C	8.10896e-06
rs2601164	C	-3.19613e-06
rs10438436	C	-0.000135748
rs2601166	G	1.84393e-05
rs2601172	A	-0.00013146
rs716175	G	-6.59046e-05
rs2601181	C	-0.000142058
rs2601183	T	-1.17159e-05
rs2601188	C	-0.000209879
rs2589939	C	-0.000202089
rs2601192	G	-0.000196278
rs2601197	C	-0.000178627
rs8030390	G	-0.00010457
rs8032687	C	-0.000101552
rs10520689	C	-0.000112002
rs10520688	T	-0.000106923
rs2589948	G	-0.000132684
rs2589949	G	-0.000100011
rs2601206	G	-0.000121228
rs17176602	G	-0.000231776
rs2905963	C	-9.00775e-05
rs2526002	C	-0.000104549
rs2657947	T	-0.000140231
rs2256388	G	-0.000134601
rs2238320	G	-0.00010135
rs6496674	G	-0.000101379
rs8042861	G	-0.000145763
rs16944421	A	-8.2536e-05
rs16944424	A	-8.5243e-05
rs8027211	T	-0.000113246
rs12594457	T	-0.000147744
rs6496677	A	-0.000120206
rs8025842	C	-0.000169143
rs719473	A	-0.000102212
rs3213649	A	-9.69732e-05
rs2238324	T	-8.94864e-05
rs2074581	T	-8.44542e-05
rs2074584	G	-0.000117335
rs1505936	T	-7.51252e-05
rs2238325	A	-8.28014e-05
rs1008507	C	-8.8174e-05
rs16944485	C	-6.27894e-05
rs11853271	G	-5.3254e-05
rs16974215	C	-3.82936e-05
rs16944523	T	-9.14693e-05
rs6496680	T	-5.61798e-05
rs11073929	A	-0.000106807
rs3540	G	-0.000107156
rs7182610	C	0.000128403
rs12161988	A	-8.34412e-05
rs3862432	C	0.000130905
rs3902286	C	-9.60662e-05
rs11852389	G	0.000141906
rs17263706	A	0.00017802
rs16944545	G	-9.38836e-05
rs3862434	A	0.000159935
rs11635361	G	0.000132726
rs3862436	T	0.000202563
rs7174198	C	-5.96099e-05
rs8033595	G	0.000151768
rs7182899	A	-6.24411e-05
rs4566137	A	-6.41741e-05
rs8031453	A	-0.000150396
rs12915189	A	2.80535e-05
rs7498042	T	2.13681e-05
rs11855992	T	8.5568e-06
rs6496697	A	4.43141e-05
rs6416553	C	6.74238e-05
rs10852136	T	3.85307e-05
rs7180867	A	-4.24149e-05
rs8026682	A	0.000141838
rs11631439	C	0.000122719
rs8026218	G	0.000167062
rs4454949	C	-0.000286864
rs1104880	A	0.000289418
rs7165429	C	0.000167459
rs10520693	C	-0.000238512
rs10438437	C	-0.000274403
rs3743406	A	0.000189432
rs5011653	A	-0.000199491
rs7178587	C	-0.000314544
rs7165170	A	-0.000194292
rs3743401	C	-0.000112234
rs17180345	T	0.000209438
rs13379889	A	-0.000104095
rs4343256	A	0.000217928
rs12915979	G	-0.000197836
rs724925	C	-7.77788e-05
rs7162960	A	-7.49916e-05
rs16944775	G	2.30454e-05
rs2518967	C	-0.000149009
rs8031341	A	3.40534e-05
rs16944803	A	-5.18613e-05
rs7165790	A	1.04581e-05
rs8037430	C	0.00011718
rs7175811	G	4.78406e-05
rs8027126	G	-0.000507016
rs2227933	G	-1.41353e-05
rs7179346	T	0.000173645
rs16944840	A	-0.000573602
rs2227934	C	-1.06783e-05
rs2270131	G	-3.93861e-05
rs2073919	G	-2.60512e-05
rs11073953	C	-8.83404e-05
rs1063147	C	-3.5588e-05
rs16944863	A	3.29462e-05
rs2238337	T	-0.0001346
rs414634	A	-0.000185577
rs401549	T	-0.000110793
rs17183344	C	-5.92542e-05
rs16944894	A	-0.000256927
rs8041787	C	3.47487e-05
rs441399	G	-0.000167191
rs3213196	C	-4.7163e-05
rs4932370	G	5.35571e-05
rs4526996	A	2.35628e-05
rs1894400	C	8.45917e-05
rs1894401	G	-3.56131e-05
rs2677737	C	-5.04455e-05
rs2072078	A	5.96128e-05
rs2677744	G	0.000237684
rs1057105	G	0.00027739
rs2002739	C	0.000146819
rs7183098	A	6.68247e-05
rs2106673	A	0.000179747
rs1266495	T	0.000850592
rs12909056	G	0.00034618
rs1266481	G	0.000324373
rs1266479	C	0.000319233
rs8035950	G	0.00035179
rs1052532	T	1.17558e-05
rs1550636	A	0.000139285
rs8034780	T	0.000377812
rs11073961	A	1.66449e-05
rs12907667	C	0.000355689
rs2304939	A	-2.52735e-05
rs12911432	A	0.000350396
rs2304941	C	-6.35056e-05
rs749938	C	0.000173483
rs17636026	T	-6.65708e-05
rs7173521	C	-0.000266457
rs12442304	C	-1.24875e-05
rs8041035	C	-3.40913e-05
rs7601	T	-7.45611e-05
rs14280	A	-0.000340219
rs2290203	G	7.89576e-05
rs2290202	G	-6.92173e-05
rs12911192	T	0.000278038
rs11854833	T	-0.000108865
rs2301826	C	6.55937e-05
rs11857612	C	-7.90584e-05
rs7180016	G	-0.000104193
rs2285937	A	-8.82093e-05
rs3803563	C	-7.78065e-05
rs4932184	T	0.000189964
rs3743449	C	0.000206228
rs12899811	A	0.000105307
rs16945157	A	2.9468e-05
rs11073965	C	0.000222296
rs3743448	C	0.000225149
rs3826033	G	-3.50462e-05
rs6496749	C	9.19511e-05
rs12148648	C	0.000139925
rs873130	T	0.000324984
rs11542638	G	4.5152e-05
rs3743445	C	-6.96748e-06
rs8026678	A	0.000158785
rs1108351	C	3.90306e-05
rs12595616	T	0.000157608
rs4101133	C	4.92538e-05
rs4273013	A	0.000156975
rs12913602	G	0.000133869
rs4932383	C	9.55848e-06
rs1005060	T	-0.000195331
rs4594240	T	0.000209086
rs12909705	T	0.000228846
rs998434	C	0.000113719
rs12907204	A	0.000173183
rs2120186	C	-0.000275066
rs11073975	G	8.69244e-05
rs8038073	G	-0.000136948
rs7166672	A	-0.000269324
rs11635637	A	-0.000269867
rs11073977	C	-0.00014861
rs17692973	A	-0.000103529
rs1609749	C	0.000310926
rs12901537	A	-0.000120554
rs16945219	G	0.000306164
rs11854586	C	5.38843e-05
rs11634420	C	-5.85869e-05
rs2023713	T	-5.63552e-05
rs11073980	G	-3.6973e-05
rs8031636	G	-2.50592e-05
rs8034560	T	-0.000100316
rs16945236	G	-0.00014025
rs17641976	G	-0.000230309
rs17515887	T	-0.000121618
rs16974233	C	-0.000177063
rs8024171	G	0.000205946
rs16945255	A	0.000354189
rs9672495	G	7.03692e-06
rs16945273	G	0.000517968
rs2073987	C	8.47618e-05
rs11855328	T	7.88807e-05
rs2078879	G	-1.2004e-06
rs719987	A	0.000109789
rs2007573	G	0.000508584
rs12591682	T	0.000245133
rs4932521	T	0.000268433
rs12905479	G	0.00023694
rs886144	C	-0.00051387
rs2012503	C	-0.000676179
rs730616	C	-0.000541307
rs41376547	C	-4.624e-06
rs2028021	G	0.000259175
rs2028020	A	0.000261256
rs7497813	G	-0.000164766
rs9806253	C	0.000254395
rs16945332	C	8.31925e-05
rs16945351	T	0.000116507
rs7171800	T	9.24835e-05
rs11853906	T	0.000160407
rs719176	G	-1.47355e-05
rs16945429	C	-2.26354e-05
rs7179469	G	-1.2163e-05
rs17595027	C	-2.76765e-05
rs2078875	C	-9.55051e-05
rs8027498	G	-8.00151e-05
rs1075839	C	-0.000504549
rs16945465	C	-4.61234e-05
rs16945475	A	6.76425e-05
rs11637525	T	-5.15844e-05
rs3743444	G	-0.000185013
rs6496780	A	-0.000119663
rs9302350	G	-9.63903e-05
rs17595461	A	-6.10336e-05
rs12903864	G	0.000115652
rs16945630	T	-0.000436243
rs10520695	G	-0.000437236
rs2188751	G	0.000151421
rs7166063	C	-0.000167602
rs1125458	G	0.000172242
rs7170577	G	0.000189538
rs12912727	C	0.00017096
rs10520694	A	9.01255e-05
rs11073996	G	0.000116963
rs4486861	C	0.000180498
rs5021331	C	-0.000367956
rs12443360	C	-0.00030115
rs9972541	T	-1.81731e-05
rs12903434	A	0.000260903
rs4581683	A	0.000340785
rs12595648	A	-5.78593e-05
rs8043364	C	7.18929e-05
rs12442477	T	1.45905e-05
rs11074006	G	-6.32733e-05
rs6496812	T	-0.000135884
rs4932543	T	-0.000139448
rs7175213	G	0.000234029
rs10438410	C	-0.000490808
rs10438412	A	0.000248067
rs4561445	G	0.000135051
rs7170769	C	0.000267256
rs4380038	A	-0.000245819
rs4244894	T	-0.000254278
rs10852151	A	0.000294985
rs4509991	G	-2.54465e-05
rs4932553	T	6.27014e-05
rs12594612	G	0.000232098
rs4564539	C	1.28e-05
rs4368146	A	3.85903e-05
rs11629882	A	0.000145219
rs12592982	A	-6.79067e-05
rs6496834	T	0.000116035
rs4468587	G	1.67484e-05
rs6496838	A	-5.43176e-05
rs4378592	C	0.000302857
rs7403553	G	6.63528e-05
rs6416567	G	4.53445e-06
rs7495645	C	-0.000158395
rs12161968	C	0.000102048
rs12594439	G	-0.000135119
rs11635769	A	4.77997e-05
rs4932560	G	-2.24666e-06
rs6496845	T	-8.66899e-05
rs7402825	C	-0.000111155
rs8037713	T	-7.97748e-05
rs12907681	C	4.36412e-06
rs12915467	G	-1.05266e-07
rs12148290	A	-0.000311034
rs12101909	A	0.000482461
rs10852156	G	0.000175333
rs7402098	A	-1.47529e-05
rs10048007	T	0.000122021
rs4595781	A	-9.19056e-05
rs11856247	A	0.000592563
rs4608314	T	-0.000132294
rs7178204	G	0.00021667
rs12898304	G	0.000922207
rs8029623	G	-6.43169e-05
rs7402600	G	-0.000102382
rs3935516	G	0.000193335
rs11854922	G	0.00086807
rs7402135	A	4.53427e-05
rs4445875	A	2.31715e-05
rs4278722	T	3.05466e-05
rs6496857	C	0.000210859
rs4932567	T	-2.3548e-05
rs8037173	T	-0.00010398
rs8038521	A	-0.000629704
rs4074268	T	0.000536087
rs4520812	G	0.000522948
rs8029601	T	0.0004133
rs7177421	A	-0.000110574
rs11855064	C	-0.000620131
rs4465588	G	-0.000251362
rs8039383	A	7.86575e-06
rs8023909	T	1.40816e-05
rs7169163	C	2.34479e-05
rs4932574	C	3.02422e-06
rs4290453	A	8.0067e-06
rs4328417	A	5.91211e-06
rs10852160	A	-0.000205602
rs6496865	C	-0.000143446
rs8038779	A	-0.000200793
rs4075845	T	8.87214e-05
rs11857939	A	-0.000223994
rs4932584	A	-0.00013342
rs4078179	T	0.000175091
rs4077721	T	-0.000135259
rs7174549	C	-9.80616e-05
rs4244910	C	-9.07158e-05
rs7165108	C	0.000115965
rs6496874	A	-6.16378e-05
rs6496877	A	-2.63662e-06
rs8034107	G	0.000151997
rs4306482	G	-0.000198296
rs8027160	T	0.000142558
rs7172159	C	0.000221012
rs2138849	G	0.000198975
rs2176452	T	0.000201726
rs16946175	T	0.000194678
rs975721	G	0.000104621
rs17644083	C	-0.000285768
rs953888	T	0.00013739
rs9972546	G	-0.000151638
rs16946188	C	0.000116936
rs4932593	A	0.000215237
rs12910715	G	0.000269898
rs1568210	A	0.000256634
rs1022357	A	-0.000235154
rs8041020	A	-0.000143198
rs950490	T	-0.000355667
rs12101522	A	-0.000246172
rs8032914	C	-0.000168976
rs7163369	G	-6.55865e-05
rs1517621	G	-0.000205907
rs12439738	C	9.13826e-05
rs4932596	A	7.60891e-05
rs4932597	A	-0.00010133
rs4932598	T	-9.41715e-05
rs17518458	G	0.000250093
rs17695287	G	0.000179463
rs17596793	G	0.000242221
rs17596814	A	0.000104569
rs12148487	G	5.10495e-05
rs12912997	T	-0.000105853
rs2030208	A	9.85217e-05
rs10468146	C	8.91263e-05
rs17644334	T	0.000109417
rs12593834	G	-0.000298097
rs17596955	A	0.000106271
rs12441537	A	-0.000226201
rs17518659	T	8.67247e-05
rs16946261	G	-9.28976e-05
rs7171137	C	0.000119313
rs12905905	G	5.43018e-05
rs8037164	G	-9.21842e-05
rs8043343	T	-9.72545e-05
rs12913189	C	-4.34917e-05
rs4984325	C	-0.000243099
rs7181178	G	-1.66925e-05
rs12101386	G	-0.000106578
rs12050741	G	2.67541e-05
rs11074035	A	-0.000251103
rs10520702	G	-0.000232699
rs1568209	G	-0.000277276
rs11074036	A	-0.000257031
rs35991737	G	0.000372839
rs8030627	G	-1.44678e-05
rs1400786	G	7.92942e-06
rs1158683	G	2.41593e-05
rs4340310	A	3.86627e-05
rs17644604	G	0.000436319
rs7171275	G	0.000277073
rs871370	C	0.00042159
rs11074037	C	-0.000150989
rs8026561	A	-0.00014582
rs11074038	C	4.84056e-05
rs7173864	T	0.000406733
rs1878559	A	0.000422866
rs9989284	G	-0.000157731
rs17644691	C	0.000438824
rs4247079	C	2.31826e-05
rs1040211	A	-0.000261632
rs1040210	A	2.71613e-05
rs7178811	C	-0.000255978
rs871167	A	-0.000281698
rs17695811	A	-0.000187289
rs2286355	G	-0.000207044
rs207974	A	-0.000188363
rs16946382	C	3.57063e-05
rs207968	G	3.06466e-05
rs207966	C	7.17207e-05
rs4984338	G	5.61897e-05
rs2853651	A	3.06181e-05
rs2239295	T	-0.00020275
rs917355	A	-0.000182172
rs2238362	G	-0.000211146
rs2677911	A	-2.26641e-05
rs207960	A	-0.000206716
rs207959	T	-0.000215672
rs207954	T	-0.000288092
rs185950	G	7.53881e-07
rs207952	G	-7.21339e-06
rs16974268	C	-2.89201e-05
rs12439582	G	1.44851e-05
rs12437502	T	1.85647e-07
rs2283461	T	-0.000695744
rs17597608	T	0.000221479
rs6496892	C	-0.000624406
rs6496893	A	-0.000611759
rs11638063	A	-0.00059669
rs1990230	A	8.15903e-05
rs11853311	G	0.000180865
rs4777728	A	0.000353499
rs4777789	T	0.000136706
rs2190748	G	0.000303183
rs7495740	G	0.000344375
rs886914	C	5.2269e-05
rs2283458	A	3.54972e-05
rs732546	A	6.81492e-05
rs11636434	A	0.000109715
rs10852168	G	4.64615e-05
rs10852169	A	5.02001e-05
rs11631374	T	0.000187902
rs7178880	A	0.00014778
rs16946485	T	0.000148452
rs1165	G	-2.54113e-05
rs2240589	C	-1.92703e-05
rs2270059	C	-9.75147e-05
rs4777722	T	-6.3476e-05
rs886913	A	-6.96369e-05
rs733143	T	-4.6777e-05
rs740430	G	0.000141939
rs11074044	A	-5.24433e-05
rs10520705	A	0.000224889
rs10852172	C	-0.000231434
rs12148361	C	0.000495694
rs4778020	G	0.00013759
rs758132	A	0.000111138
rs7496215	G	0.000197456
rs4778039	T	0.00022673
rs8024069	A	0.000298236
rs4777736	A	0.000150604
rs2079597	A	0.000152888
rs12101498	G	0.000276466
rs1580325	G	0.000112994
rs4627290	A	1.45075e-06
rs11074052	G	6.51518e-06
rs1993938	G	3.04742e-05
rs12440538	A	0.00014169
rs1026760	G	0.000141589
rs1904392	C	0.000157528
rs11632383	C	0.000151029
rs11632145	G	0.00013674
rs11632601	C	0.000160468
rs720680	G	-0.000104738
rs2387689	C	0.00011005
rs4002406	G	0.000154747
rs4002407	T	0.000149307
rs1479524	G	0.000161806
rs1080865	A	0.000127776
rs899522	T	0.000311036
rs4777675	A	-6.12578e-05
rs2127334	G	-8.72429e-05
rs16946658	A	0.000226105
rs16946659	C	0.000228066
rs11632217	T	0.000227029
rs11634942	T	0.000265611
rs8027648	T	8.37132e-05
rs11635853	C	0.00030087
rs11630088	T	0.000188746
rs8025981	A	6.57697e-05
rs6496922	C	6.67124e-05
rs16946699	A	0.000180625
rs12901615	C	-0.000104102
rs12592793	C	6.82633e-05
rs12101550	A	6.05499e-05
rs12908858	A	6.94342e-05
rs12912184	G	-0.000101324
rs16946712	G	6.32848e-05
rs16946714	A	5.08019e-06
rs7170258	A	-0.00013756
rs7170164	C	-0.000238767
rs7171020	A	-0.000131271
rs16946748	G	-0.000239797
rs2892338	G	-4.05977e-05
rs936929	G	-0.000149368
rs6496925	A	-0.000127701
rs11074063	G	-0.000238589
rs8028666	G	0.000148626
rs7175123	C	-1.62881e-05
rs7173950	G	1.42493e-05
rs6496926	C	0.000162859
rs7176079	C	0.000166594
rs17521083	A	-0.000239743
rs7170765	T	-1.82883e-05
rs7170129	G	-2.10874e-05
rs9302358	C	-0.0003315
rs11638197	C	0.000426708
rs936923	A	8.39757e-05
rs936925	T	0.000421257
rs4777708	A	-1.6997e-05
rs7174226	T	-4.74484e-05
rs4586379	C	0.000168656
rs2200674	A	0.000610362
rs12913269	C	0.000289328
rs16946839	A	0.000307888
rs8041550	T	-0.00043425
rs12910290	G	0.000324211
rs17702960	C	0.000670058
rs7171140	G	0.00031306
rs7173401	A	0.000269134
rs17646492	G	0.000627387
rs3759918	C	-0.000409701
rs3759917	C	-0.000524594
rs4777969	G	-0.000449155
rs716628	G	0.00032724
rs11074066	A	-0.000121428
rs1487984	G	0.000292706
rs2035645	T	-7.81034e-05
rs3825985	G	-6.85738e-05
rs12910599	G	0.00021927
rs8037133	G	-0.000139651
rs3931230	C	-0.000144731
rs3784735	A	-6.64862e-05
rs3902203	A	-0.000130563
rs1869777	A	-0.000140023
rs12438164	A	-6.47384e-05
rs4777711	A	-9.50411e-05
rs6496939	A	-0.000290902
rs3784733	A	-0.00028657
rs3784732	A	9.05463e-05
rs1869775	T	0.000138236
rs11637874	C	5.85083e-05
rs2045269	C	0.000131127
rs2045268	C	0.000137168
rs7166344	G	0.000186192
rs6496942	T	0.00018907
rs4777715	A	-5.13127e-05
rs4777987	C	-3.03421e-05
rs3825983	G	0.000402425
rs3784723	A	0.000489419
rs3784721	A	0.00049361
rs1869774	T	-7.09035e-05
rs17600420	A	-0.000123428
rs17522085	C	8.1711e-05
rs11634493	T	-6.82607e-05
rs2279447	A	-8.72224e-05
rs897466	C	-7.64042e-05
rs2306842	A	0.000127646
rs11629718	T	-4.27125e-05
rs1455775	T	-9.63742e-05
rs1455774	T	-8.23498e-05
rs1455773	G	-7.49777e-05
rs13380006	C	-7.71959e-05
rs1948133	C	-0.000110769
rs12708594	A	-6.73136e-05
rs1586494	A	-0.000364746
rs8030836	G	-0.000150364
rs7176910	C	-0.000415544
rs7177119	C	-0.000384938
rs8033301	G	-0.000218075
rs4777717	C	-0.00020897
rs4777997	T	-0.000212304
rs2124363	T	-7.09596e-05
rs12441761	A	-0.000170832
rs17647145	A	0.00014045
rs4238484	A	0.000122262
rs17522532	G	6.30879e-05
rs7162155	A	3.84999e-05
rs1496721	G	0.000116929
rs7169178	A	5.42731e-05
rs2168359	G	0.000138175
rs2168358	C	0.000115997
rs8034091	G	9.69602e-05
rs7170474	T	0.000117375
rs7183629	T	0.000120655
rs1390788	T	0.000125932
rs8040515	G	8.30402e-05
rs1390789	A	0.000125682
rs4778001	T	6.48138e-05
rs1496715	A	0.000125469
rs1496719	G	0.000136734
rs16947020	G	5.7e-05
rs1350094	A	4.29477e-05
rs7176335	A	4.71969e-05
rs7181188	T	4.9176e-05
rs11636050	A	0.000150196
rs1455781	C	1.27844e-05
rs8040431	C	0.000482164
rs4777723	C	-9.81263e-05
rs17522973	G	0.00021416
rs2047343	C	-2.21657e-05
rs12915111	C	-0.000244734
rs1563368	T	-0.000251136
rs4778013	G	-0.000213806
rs17647421	A	0.000203988
rs285705	T	-2.23912e-05
rs12591171	C	-3.60426e-05
rs7164128	C	-0.000382958
rs206349	T	0.000251461
rs2289220	A	0.000137808
rs2289221	A	-5.94546e-05
rs17647496	G	-3.90163e-05
rs17704001	G	-0.000368946
rs4777724	G	-7.06501e-05
rs4453419	A	-0.000288099
rs1390786	T	0.000266292
rs4777727	T	-5.21898e-05
rs17647665	A	-3.70674e-05
rs2043778	T	2.50534e-05
rs17647695	T	0.000373728
rs16947098	T	-0.000310205
rs409943	A	-0.000279209
rs8030062	G	-0.000194414
rs8032832	A	-0.000192427
rs8035858	G	-0.000287584
rs12442454	G	-0.000429954
rs8043510	A	-0.000370215
rs285754	G	-0.000222441
rs285757	T	-0.000258097
rs2173059	C	0.000546796
rs285762	A	-0.000463979
rs3743360	A	0.000227019
rs285773	C	-0.000459518
rs435171	C	-0.000417624
rs10520711	T	-0.000256245
rs17524193	A	-0.000217661
rs10520713	G	0.000310123
rs34161004	T	0.000298113
rs1530026	A	0.000409444
rs879050	A	-0.000230844
rs16947186	A	0.000384874
rs17648050	T	7.47804e-05
rs7174515	G	0.000264859
rs7176732	A	0.000254931
rs7176911	A	0.000268751
rs1545143	G	0.000252118
rs8028966	A	0.000264938
rs8033632	A	0.00027431
rs11074097	A	-6.9669e-05
rs8024027	C	8.18945e-05
rs2892383	G	9.87522e-05
rs8038332	G	0.00027194
rs4411466	T	6.08649e-05
rs7176799	G	0.00016698
rs7164758	T	-0.00014585
rs7181825	C	2.05845e-05
rs8037245	T	3.60076e-05
rs4381546	G	-0.000138301
rs12592960	A	-0.000114285
rs7169046	T	-0.00012566
rs8042780	A	-8.55031e-05
rs8023522	A	0.000133474
rs8029902	C	0.00016138
rs12905348	T	-0.000227415
rs6496996	G	0.000207342
rs1439620	A	-1.34148e-05
rs12916015	A	8.71375e-06
rs8026695	G	-0.000124968
rs3826036	C	-0.000132989
rs12915072	C	-2.29852e-05
rs17525249	T	-0.000537381
rs961233	C	-0.000118665
rs12901950	C	3.34688e-05
rs2272463	A	5.26755e-06
rs7166161	T	-7.08013e-07
rs10520716	A	-0.000110824
rs4778060	A	3.32028e-05
rs8042395	A	5.08205e-05
rs3817597	T	-3.63536e-05
rs7180285	A	-9.657e-05
rs8032603	T	0.00013855
rs4777755	A	-0.000146964
rs12594991	A	-0.00010576
rs1025768	G	-8.21951e-05
rs1406712	T	0.000234336
rs11074122	T	-8.30857e-05
rs17610312	T	9.67516e-05
rs8041241	A	0.000178822
rs11634207	A	-7.249e-05
rs3784786	T	-5.50866e-05
rs2272458	G	-0.000119908
rs11634566	G	-9.86842e-05
rs7174740	C	-0.000155608
rs3826035	A	-8.33835e-05
rs2272457	C	-3.99702e-05
rs11074124	G	-0.000101646
rs11630582	T	-7.39109e-05
rs12591124	G	5.14723e-05
rs6497013	A	8.48147e-05
rs2033847	G	-9.26963e-05
rs12438635	T	-8.92936e-05
rs8042437	T	6.46041e-05
rs12909677	C	0.000101361
rs1371391	G	-0.000112098
rs12915582	C	-0.000110815
rs7402385	T	-0.000553999
rs11636696	C	-0.000144539
rs12438714	G	0.000287378
rs17526330	T	0.000336928
rs4778081	A	0.000182697
rs4778082	A	0.000196772
rs4778084	T	0.000312732
rs725458	C	8.16949e-05
rs4778100	A	0.000102349
rs4114	G	0.000404129
rs8023622	A	0.000401572
rs4777763	A	0.000431911
rs16947431	A	0.000620408
rs8041283	C	0.000704267
rs12593919	T	0.000606666
rs12593416	A	0.000637278
rs11636203	G	8.15869e-06
rs16947479	G	-0.000345168
rs10459680	T	0.000170002
rs4485306	A	-1.13786e-05
rs12592710	C	6.00198e-05
rs7178024	A	-0.000156489
rs28564959	T	-0.000105037
rs9920268	T	-9.8623e-05
rs11853328	C	-0.000240949
rs8041800	A	-0.000184262
rs4238463	C	-1.01951e-05
rs4238464	A	-1.50424e-05
rs11634230	T	-0.000269235
rs6497031	G	-1.62096e-06
rs6416581	T	0.000206626
rs4492999	C	0.000231101
rs4286065	A	-9.83081e-05
rs4493000	C	-0.000201972
rs4777792	C	-8.74715e-05
rs4503743	A	3.07901e-05
rs4502168	T	-9.78843e-05
rs4502169	T	2.12836e-05
rs12916315	G	-5.93757e-06
rs4777629	A	0.000236806
rs4777630	G	4.70945e-06
rs4777631	A	0.000213107
rs8038709	G	0.000261885
rs8025085	T	0.000186243
rs17540247	G	-0.000202815
rs8024817	G	0.000194524
rs8037188	A	-0.000109881
rs1872052	T	9.31061e-05
rs12441009	G	-0.000193127
rs10468147	A	-0.000188848
rs8036150	A	0.000225569
rs4777805	C	0.000267729
rs4777806	G	0.000277166
rs13313429	A	0.000334184
rs4777639	A	-0.000133784
rs17540609	C	-0.000367125
rs6497054	C	0.000251678
rs7163058	C	3.7625e-05
rs12899930	T	-0.000366104
rs5016773	A	0.00066783
rs10852191	T	0.000708582
rs11074155	G	-1.48363e-05
rs11074159	C	0.000739109
rs4777642	C	-0.000140002
rs936679	A	0.000742489
rs6497057	C	0.000452338
rs4777817	G	-0.000286841
rs8035550	A	-0.000269472
rs6497058	G	0.000325937
rs1483324	G	0.000761658
rs7175656	A	0.000394481
rs4777828	A	0.000316171
rs17650617	A	0.000443329
rs4777841	T	-8.79399e-06
rs1384740	C	0.000212932
rs1872046	C	-0.0003614
rs12908950	C	0.000169926
rs12148264	G	0.000145285
rs8034782	C	9.55539e-05
rs1483318	T	0.000132907
rs11855227	C	-0.000135703
rs16947835	A	5.14545e-05
rs17707279	A	-0.000161474
rs16947849	T	0.000465726
rs16947854	T	3.35283e-05
rs17441859	T	2.49985e-05
rs16947862	T	-9.76078e-05
rs16947869	C	-9.80152e-05
rs1872049	G	-0.000101603
rs17541566	A	0.00029626
rs11853578	C	0.000292247
rs936670	A	-5.36131e-05
rs8037879	C	-0.000154198
rs936671	C	0.000110811
rs936672	G	0.00020811
rs16947884	G	0.000627561
rs735912	A	-0.000118363
rs4777852	T	6.92559e-05
rs11854021	A	0.000214977
rs16947893	A	-5.30551e-05
rs17650969	G	-0.000161835
rs1994524	A	1.73901e-05
rs17707420	C	-0.00100111
rs12232330	G	0.00017174
rs2892474	G	0.000176687
rs17613897	T	0.000329339
rs4777858	T	-0.000215059
rs10520728	C	-0.000233728
rs4777860	T	-0.000309254
rs12594056	C	-0.000244656
rs4777660	T	-0.000320067
rs7174538	G	-0.000338136
rs4777663	G	-0.000123253
rs4625679	A	-0.000196293
rs12592872	A	-0.000139431
rs17542059	A	-7.33067e-05
rs17542080	A	-5.81618e-06
rs8039405	A	-4.17395e-05
rs8024465	A	-0.000109971
rs12438329	T	-1.77552e-05
rs17651361	A	-2.07885e-05
rs12440948	A	-1.40772e-05
rs12437790	C	-2.54221e-05
rs12904317	G	-0.000714199
rs1565242	T	-6.24339e-05
rs6497071	A	-0.000351616
rs901965	G	4.36328e-05
rs2892477	C	8.78698e-05
rs1489129	T	0.000106618
rs11856891	A	0.000205212
rs6497073	T	9.77685e-05
rs11074185	A	-0.000357122
rs7166163	C	-0.000409612
rs12593825	G	0.000260587
rs12910794	G	9.04399e-05
rs12909126	C	6.81067e-05
rs2130102	A	0.000138174
rs16948067	A	0.00016168
rs16974334	T	0.000345146
rs10520729	T	0.000352835
rs10520731	A	0.000304512
rs12913742	C	-4.70018e-05
rs7163006	T	-6.55881e-05
rs16948087	G	-0.000673718
rs12591912	C	0.000133004
rs10163001	T	0.000136579
rs4777893	G	0.00013696
rs12437477	C	-9.47729e-05
rs2388299	A	0.000159739
rs8035095	C	-4.33983e-05
rs8035600	C	-0.000115406
rs17651892	G	-2.87966e-05
rs6497077	A	0.000164922
rs6497080	G	0.000181228
rs16948107	A	-3.0027e-06
rs17708391	C	0.000512277
rs7175404	A	-1.81599e-05
rs16948116	A	-1.03311e-05
rs8039312	G	-1.63487e-06
rs7167291	C	5.82533e-06
rs7177887	T	-7.12782e-06
rs7183559	A	-0.000165078
rs7164207	T	0.00070516
rs17708628	T	-0.000143724
rs7161920	A	0.000598165
rs7182163	C	-0.000579764
rs10520733	C	2.04566e-06
rs11074196	G	-1.5229e-06
rs10520736	A	-0.000351434
rs11855052	A	-0.000264413
rs1027117	C	-0.000309372
rs2220463	C	-1.81722e-05
rs2220462	A	-1.48309e-05
rs4586376	A	-0.000188425
rs12898948	T	-0.000332205
rs959891	G	-1.91307e-05
rs2130109	T	0.000140806
rs4485303	G	-8.26132e-05
rs11074200	T	-1.99528e-05
rs7172940	T	-0.000385395
rs4072466	T	-0.000126643
rs4777910	A	-4.17728e-05
rs12904405	G	-3.8141e-05
rs12915196	C	-8.74119e-05
rs6650535	G	-0.000506636
rs4777911	G	9.61302e-05
rs6497086	G	-0.000237907
rs16948223	G	0.000119351
rs16948232	G	0.000125675
rs4451904	C	-2.65117e-05
rs17652701	C	-7.49777e-05
rs28523580	C	-0.000477292
rs7176392	T	-5.67601e-05
rs12593921	A	0.000196079
rs11632854	G	-0.000192066
rs10520737	G	-5.41719e-05
rs11074207	C	6.89369e-05
rs11074208	C	8.36415e-05
rs12232279	C	0.000273093
rs4777684	A	0.000278492
rs7175732	T	0.000196325
rs17658347	T	-0.000196328
rs16948292	A	0.000381456
rs8033109	C	-0.000386721
rs17709594	T	0.000215495
rs4777693	C	-0.000760582
rs4777933	G	-0.000382865
rs4074327	G	-0.000430876
rs4627287	C	-0.000191696
rs7170017	G	0.000501196
rs4777936	T	1.34336e-05
rs4426305	G	3.25719e-05
rs7182315	C	0.000814485
rs11635366	C	3.34416e-05
rs4598857	T	6.81055e-05
rs16948375	G	0.00101136
rs7165150	A	0.000901719
rs6497116	T	-0.000368703
rs7403426	T	-0.000369622
rs7177168	C	-0.000312221
rs12439929	G	-8.2025e-05
rs12148916	A	-0.000100254
rs3884644	A	-0.000100319
rs7494872	C	1.43163e-05
rs6497118	G	2.32633e-05
rs7180028	T	0.000145896
rs11853634	G	0.000187498
rs6497126	T	0.000154449
rs6497127	T	0.000172628
rs3923404	T	0.000136812
rs4777944	C	0.000166863
rs7176154	A	0.000161084
rs4777698	G	0.000203353
rs4624117	G	0.000200035
rs4238481	T	-0.000270797
rs4777949	G	-0.000272452
rs12900133	C	-0.000218762
rs4777700	A	-0.000202861
rs12441720	G	-0.000238637
rs4390547	T	-1.87827e-05
rs1342516	C	0.000911032
rs9972301	C	-0.000299322
rs16948491	G	0.000248995
rs2388412	C	0.000190451
rs12594198	G	-8.5263e-05
rs11074237	G	-8.01268e-05
rs2066389	T	0.000286
rs8042094	A	0.000138609
rs8041512	C	0.000139714
rs10163031	C	-9.72756e-05
rs2051041	G	9.50251e-06
rs1573086	A	-0.000153852
rs1573084	A	-0.000167006
rs1857163	T	-0.000137775
rs1342523	A	-0.000179753
rs1342525	T	-0.000159723
rs9920303	T	-0.000155853
rs12911109	C	-0.000162855
rs12902592	A	-2.85697e-05
rs11857237	C	-7.12979e-05
rs11857241	C	-5.72326e-05
rs12908831	A	-5.7688e-05
rs7183864	G	-6.92559e-05
rs4480747	T	-0.00023144
rs10451023	C	-0.000233848
rs10451024	G	-0.000229306
rs4587926	G	-0.000232348
rs11855480	C	-0.000190409
rs4500673	G	-0.000216653
rs4509969	A	-0.000183673
rs11854665	T	-0.000195389
rs4350527	A	-0.00017849
rs4459501	T	-0.00018299
rs12901137	C	-0.000243109
rs12910489	T	-0.000268419
rs12914286	T	-0.000265641
rs7403002	T	-0.000265478
rs7403440	G	-0.000108417
rs7174132	G	-4.2915e-05
rs10438448	T	-8.22586e-05
rs4344687	T	-0.000266546
rs7176238	T	-0.000235675
rs7183458	C	4.28635e-05
rs7165775	G	0.000111914
rs7165938	G	-2.33216e-05
rs10852206	A	1.13206e-05
rs8041485	C	-0.000238491
rs7402552	C	-0.000159518
rs4624118	C	1.72907e-05
rs1479808	T	-1.26731e-05
rs12594893	T	-0.000128071
rs12324883	A	-3.83273e-05
rs2127462	A	-2.59203e-05
rs2170052	T	-4.37898e-05
rs17660046	G	-0.000187266
rs12898390	C	-2.77265e-05
rs16948615	C	0.000194206
rs12594286	A	-0.000196356
rs7164948	C	0.000332338
rs7173640	A	-4.00414e-05
rs7183056	C	1.98586e-05
rs8037472	G	-8.88481e-05
rs970374	G	0.000499986
rs7171889	T	0.000488026
rs970375	T	0.00040318
rs4492997	G	-0.000327564
rs4102886	T	-0.000227617
rs12439968	A	-0.000239884
rs1031912	T	0.000319371
rs12437942	T	-0.000228142
rs12443435	A	-0.000229861
rs10520741	G	0.000325474
rs8038994	T	0.000103458
rs1479827	G	-8.27116e-05
rs6497165	C	0.0001577
rs8025255	A	0.000136029
rs8041151	C	-7.64372e-05
rs922564	G	-0.000100025
rs17628639	C	0.000259782
rs2086329	C	-0.000301579
rs11855780	A	0.000245812
rs7180322	C	0.000115274
rs16948734	T	0.000205144
rs8037813	T	-9.46526e-05
rs724408	T	-2.50478e-05
rs1904485	C	-0.000540331
rs2388440	G	-0.000556
rs10520743	C	-6.5788e-05
rs9806514	C	-6.42176e-05
rs7174567	G	-9.61857e-05
rs7170425	T	0.00079964
rs4488398	C	-8.83941e-05
rs12917164	G	-1.44808e-05
rs7180576	A	2.92736e-06
rs11636166	T	0.000226297
rs2219854	T	0.000266982
rs8033700	T	0.000279984
rs2124355	G	0.000326999
rs2605118	T	0.000319488
rs2713896	G	0.000292681
rs8028010	G	0.000594726
rs10162903	G	0.000121424
rs10162968	A	0.00011412
rs2085265	C	0.000189081
rs12440987	A	0.000147286
rs17660797	C	-0.000391616
rs12441824	G	0.000173932
rs17711817	C	-0.000455143
rs17711823	G	-0.000486266
rs7495864	T	-1.9676e-05
rs7169361	T	-0.000153016
rs1455768	C	-3.37874e-06
rs1350091	T	-2.95265e-06
rs1378593	T	-0.000129752
rs7172568	T	0.000154081
rs10163015	C	0.000296004
rs768400	C	0.000246492
rs768399	G	0.000328113
rs2045264	G	-0.000572423
rs2045263	T	-0.000569518
rs1455764	T	0.000390643
rs8042367	A	0.000311782
rs6497181	T	0.000402491
rs1455758	G	0.000398817
rs8034433	C	0.000383965
rs1378591	C	0.000307382
rs1124962	G	-0.000552573
rs8036788	A	0.000246909
rs1563365	G	-0.000209761
rs12908060	G	0.000223582
rs12443018	T	-0.000311032
rs1563363	A	0.000249073
rs8035713	T	-0.000535217
rs7176568	T	8.15842e-05
rs921844	A	1.29118e-06
rs12914270	G	2.51352e-05
rs13329421	G	8.33123e-06
rs294555	G	-7.30217e-05
rs294552	G	0.000176497
rs294551	A	1.14379e-06
rs11636017	T	0.000126414
rs1671830	C	0.000187235
rs1655455	G	-1.96286e-05
rs12101974	T	0.000156537
rs8024196	G	0.000156479
rs294550	C	-2.78507e-05
rs4984345	G	0.000131233
rs8040258	T	-0.000155389
rs8024303	G	0.000706275
rs16948931	T	-0.000142882
rs12591567	G	7.22085e-05
rs10152899	T	-0.00019282
rs8041741	T	-5.62794e-05
rs10520748	T	-9.47688e-05
rs12911160	G	-9.95122e-05
rs10163200	T	-8.61373e-05
rs4984380	A	-9.91308e-05
rs11634520	G	-4.55241e-05
rs4984381	A	-0.000256964
rs10152460	C	-0.000195041
rs4984382	C	-6.64994e-05
rs12902038	A	-7.40739e-05
rs7181166	G	0.000485176
rs3743307	G	0.000112337
rs16948957	A	0.000439372
rs11637617	T	-5.79158e-05
rs1529777	A	1.75479e-05
rs1529776	G	-4.3641e-05
rs11630899	A	-5.78668e-05
rs16948984	C	0.000406147
rs12909406	T	-0.000194055
rs1978748	C	0.000215979
rs17630600	G	-4.52505e-05
rs16948999	T	7.72951e-05
rs3809555	A	-0.000149171
rs2117216	A	-0.000108979
rs2164019	T	-0.000138862
rs3784659	A	-0.000116376
rs17661962	A	-0.000141392
rs16949009	A	0.000476784
rs7171661	T	-0.000147952
rs1368841	C	-0.000178613
rs17630733	C	-0.00014659
rs9972368	A	-1.4856e-05
rs9972377	A	-2.70382e-05
rs12594014	G	0.000254756
rs16949048	A	-2.83031e-05
rs16949054	T	-9.26362e-05
rs41444346	G	0.000243552
rs7167238	A	-0.000474843
rs16949076	G	-0.000482064
rs11633291	G	2.98512e-05
rs8042590	A	-5.33059e-06
rs7495471	C	-1.8101e-05
rs7178698	G	-0.000330518
rs12440796	T	-0.000526192
rs11074274	T	-0.000546974
rs17549323	T	-0.000140382
rs1368839	T	0.000474511
rs17662596	A	0.000403888
rs7176028	A	0.000401161
rs17662635	A	0.000175902
rs17662665	C	0.000396493
rs1000737	G	-0.000136668
rs16949124	C	2.75123e-05
rs2289008	C	9.37055e-05
rs2255267	T	5.98397e-05
rs2552174	G	0.000118624
rs3784641	C	-0.000275387
rs293577	A	-0.000221784
rs11074277	G	0.000917507
rs13329220	T	0.000104523
rs7177819	G	-2.35927e-06
rs7178043	G	0.000121183
rs8040631	C	0.00034185
rs8028606	G	0.000321991
rs7173161	C	0.000110367
rs8034179	C	0.000110231
rs2388814	A	0.000148892
rs4287515	A	0.000146752
rs8036091	A	-3.72174e-05
rs11633702	A	-0.000208293
rs4591082	G	0.000112512
rs12439135	G	-0.000285054
rs1364545	G	9.94287e-05
rs17730572	T	-0.000302689
rs7182411	C	5.16318e-05
rs7168036	T	0.000308847
rs7168052	T	5.88033e-05
rs736915	G	0.000157608
rs12148471	G	0.000182017
rs12185134	G	-8.32395e-05
rs10431827	T	0.000180331
rs10520755	C	-0.000321252
rs17632034	C	-0.000333104
rs1863095	T	0.000138958
rs17550502	A	5.04009e-05
rs3902606	A	-5.01513e-05
rs1424696	A	7.27714e-05
rs12916834	G	-8.38629e-05
rs12594115	A	0.000299994
rs8035158	T	0.000288526
rs1014922	T	7.63479e-05
rs17663818	G	0.000143206
rs6496026	G	0.000134887
rs17663842	T	0.000290093
rs2388774	C	0.000212016
rs6496029	G	0.000180646
rs8034011	T	0.000192377
rs7172581	C	0.000181274
rs12442791	G	0.000122094
rs2619171	C	-0.000187485
rs2651858	G	-0.000140004
rs12593663	C	3.05011e-05
rs10520761	A	6.00179e-05
rs17632797	A	-4.2793e-05
rs11857879	G	8.35827e-06
rs1564326	A	-9.61749e-05
rs12440371	G	0.000590607
rs12440540	T	0.00037317
rs2127250	A	-1.03206e-05
rs2169934	C	-1.42189e-05
rs1026750	G	1.15858e-05
rs8039311	T	0.000130168
rs16949386	A	-7.60861e-05
rs17633190	T	0.000261041
rs12442763	C	0.000198321
rs4577027	A	5.2231e-05
rs2127247	G	0.000217071
rs12591792	A	-0.000242537
rs2388779	T	8.43017e-05
rs11637906	T	6.74798e-05
rs11855116	C	-0.000107973
rs8041855	G	-5.59813e-05
rs12901421	G	-5.59143e-06
rs2199722	C	7.61999e-05
rs4984405	A	-8.2833e-05
rs2388880	T	6.74724e-05
rs2169933	C	2.37647e-05
rs10520762	G	0.000247549
rs17664293	G	0.000232209
rs17731819	C	0.000256261
rs11073381	T	-4.01875e-06
rs8036171	A	0.00010665
rs7181659	A	-1.07277e-05
rs17664335	C	0.000246859
rs4984406	T	-1.07669e-06
rs7173947	C	0.00010457
rs10520763	A	-2.25092e-05
rs11633626	C	0.000105536
rs10520764	C	0.000336408
rs17633536	C	7.15885e-05
rs11073382	G	1.45017e-05
rs11073383	G	1.35125e-05
rs17664406	T	0.000253433
rs936566	C	0.000284346
rs17552225	A	-9.71774e-05
rs9920469	T	-0.000194253
rs11853704	A	-7.63179e-05
rs1109440	G	-0.000191208
rs11073384	C	-0.000161467
rs881913	T	8.01992e-05
rs7175694	T	8.19876e-05
rs16949445	T	0.000456978
rs752033	T	0.00054627
rs2219816	G	-4.51786e-05
rs12442726	T	0.00055762
rs16949491	G	0.000627926
rs12440239	A	-9.65077e-05
rs12440283	A	-8.26178e-06
rs11073387	G	0.000156744
rs8037584	A	0.00024212
rs12595258	G	-0.000139969
rs2199734	C	0.000140858
rs2199733	A	-9.75882e-06
rs2199732	C	-1.0996e-05
rs2061879	G	0.000208661
rs2388883	A	0.000217721
rs2199730	G	0.000123405
rs12441398	A	0.000271999
rs12443304	C	0.000719561
rs7173525	T	0.000115496
rs17552711	C	2.8231e-05
rs7169747	T	0.000146699
rs12442336	G	0.000551273
rs11073390	T	-3.32779e-05
rs7174194	A	0.000539663
rs10152812	T	0.000108231
rs10152970	C	0.000107085
rs7167283	C	0.000182903
rs17552981	A	0.000614088
rs4984566	G	6.88988e-05
rs28718935	T	-0.000585242
rs8034990	A	0.000109338
rs8024991	T	-9.40297e-05
rs17665080	A	-0.000107393
rs12443263	T	0.000117854
rs12232345	A	-0.000189545
rs1448629	G	0.000224484
rs1448646	G	0.000133701
rs8034994	T	-0.000108094
rs1375224	C	2.21959e-05
rs766233	A	-4.97262e-05
rs12591805	A	-0.000543255
rs4984602	A	-0.000113858
rs8032912	G	-0.000133973
rs4984603	T	0.000241902
rs1448642	G	-0.000128164
rs11631949	A	-0.000118693
rs4984457	T	-0.000135564
rs17733074	A	-0.000237063
rs935632	A	0.000247162
rs4306453	T	-2.99925e-05
rs6496067	A	-5.76844e-05
rs6496068	G	-4.17716e-05
rs11630913	T	-4.51058e-05
rs2029055	C	-0.000109985
rs11637458	T	-0.000132375
rs12050609	T	-0.000138088
rs11073408	T	-0.000450755
rs11073409	G	-0.000225165
rs8029903	C	-0.000112806
rs11637613	T	-0.000131204
rs8032821	C	-0.000135134
rs7165620	C	0.000222834
rs17635194	C	0.000187472
rs17553945	C	-1.24042e-05
rs4586380	A	-6.77995e-05
rs1457853	G	-8.20842e-05
rs6496078	G	0.000375747
rs12905555	C	0.000177588
rs1471151	C	-1.71313e-05
rs1471150	G	-6.72492e-05
rs1563649	A	2.19853e-06
rs1457846	C	0.000186887
rs1457844	A	-4.5322e-05
rs985135	G	5.74709e-05
rs12903810	C	-0.00012972
rs1026453	G	3.3077e-05
rs7170407	G	0.000110995
rs11635863	A	-0.000148145
rs16949722	T	-0.000100519
rs17554431	A	0.000119864
rs12148542	C	0.000165003
rs2125179	T	0.000156943
rs11073416	A	0.000150896
rs2894895	T	7.34245e-05
rs11073418	A	0.000112946
rs8030430	A	-0.000170678
rs7177791	C	4.74051e-05
rs17733968	T	-0.000413282
rs2120811	G	-0.000140673
rs290674	C	0.000243838
rs10520771	A	2.23651e-06
rs169712	G	0.000263154
rs9920011	A	4.69738e-06
rs12593543	C	2.6807e-05
rs188324	G	0.000110122
rs8038195	T	-0.000424275
rs290685	A	4.73187e-05
rs12101936	G	0.000244533
rs12595826	T	0.000150939
rs290660	A	-7.87971e-05
rs290662	T	-0.000141667
rs176656	G	-0.000148569
rs290668	A	-0.000140984
rs7163735	G	-0.000394162
rs7171611	T	-0.000390767
rs7182677	C	-0.000397445
rs2218461	A	-0.000393737
rs1947954	G	-0.000398874
rs10520774	T	-0.000414249
rs16949858	T	-0.000430005
rs1444856	G	-0.000292376
rs1596659	A	-0.000125411
rs4984443	A	-0.000113344
rs11073423	C	9.86448e-05
rs16949872	A	0.000121628
rs11634328	C	9.0697e-05
rs8030304	T	-0.000224116
rs12904645	G	-0.000234963
rs2397457	C	-0.000218842
rs12439860	A	-0.000340745
rs6496101	A	2.19387e-05
rs1444862	T	4.14661e-05
rs2120812	T	1.7845e-05
rs11857159	A	6.833e-05
rs746576	T	-0.000206846
rs12593526	T	0.000262533
rs12324403	C	-9.07847e-05
rs16975040	C	-0.000284924
rs16975043	C	0.0006553
rs7163985	C	-0.000286816
rs12917064	T	-0.000156071
rs16975070	T	9.19027e-05
rs16975075	C	0.00011687
rs922910	C	-0.000176431
rs922911	T	-0.0001432
rs4614672	G	-0.000246246
rs8026295	A	0.000429534
rs17735195	A	0.000506285
rs8038720	C	6.98391e-05
rs12901265	G	4.39441e-05
rs7171955	G	9.78936e-05
rs11853931	G	8.60897e-05
rs11854590	A	6.81812e-05
rs12900029	G	4.61395e-05
rs1559572	G	8.50748e-05
rs7168315	T	5.61749e-05
rs1424743	G	9.25692e-05
rs9672727	C	0.000456947
rs11629797	G	9.99559e-05
rs11635173	T	0.000116332
rs17490579	G	7.88466e-05
rs17568691	C	8.32465e-05
rs17568712	A	8.76692e-05
rs7163852	A	0.000296881
rs6496105	A	0.000299741
rs1978525	G	7.41367e-05
rs1991147	A	0.000222374
rs10162686	A	0.000173048
rs10520785	T	-0.000250535
rs1345957	C	-0.000288782
rs17569997	A	0.000494225
rs12595031	C	-0.000118524
rs7172133	A	9.31131e-05
rs1834205	A	0.000175082
rs16975249	T	-0.000112698
rs1364558	A	0.000506424
rs9920389	G	0.000114138
rs1424740	T	0.000110752
rs10520798	T	0.000491431
rs8039277	A	0.000636333
rs17493093	G	0.00037733
rs933771	G	7.56694e-05
rs4984587	A	0.000225589
rs933770	T	0.000430521
rs933769	C	0.000436705
rs1834212	A	0.000427487
rs6496120	T	-0.00023792
rs7180301	T	-0.000166626
rs12438417	A	-0.000173505
rs9672499	A	-0.000172456
rs7182098	A	0.000197815
rs12916488	C	3.67607e-06
rs1834210	T	-0.000216435
rs10852038	C	0.000294093
rs7167449	A	-0.000306307
rs17501032	G	-0.000140205
rs17501060	C	-0.000125734
rs1968284	T	-0.000299334
rs1834208	C	-0.000237925
rs4984592	G	-0.000241806
rs11635339	A	0.000221577
rs1344583	G	0.000132093
rs10520787	C	9.23389e-05
rs4258562	T	0.000239764
rs9920970	G	0.000265626
rs16975363	G	0.000226858
rs4447376	T	0.000100067
rs8035055	C	0.000143141
rs2397805	A	0.000260093
rs8029103	T	0.000136407
rs2397811	C	-0.000330663
rs8039954	C	0.000135726
rs6496125	T	0.000201903
rs17580697	A	6.09994e-05
rs4580104	T	0.000164572
rs4581667	T	0.000149374
rs10520789	G	0.000412784
rs17581137	A	-0.000432095
rs2397808	A	0.000521515
rs4321143	A	0.000546358
rs7163129	T	0.00055283
rs11073440	C	4.4734e-05
rs12595580	T	0.000424374
rs16975408	G	0.000417893
rs16973982	T	0.00036848
rs7170179	A	0.000448182
rs6496127	A	2.94797e-05
rs4544201	G	-0.00050012
rs2397819	G	2.31022e-05
rs4561414	G	0.000424207
rs8040298	G	5.63768e-06
rs16975468	C	-0.000130956
rs11852498	C	0.000384309
rs7163576	A	-4.283e-05
rs17504636	C	3.0485e-05
rs10520797	G	-0.000342318
rs4497633	C	-0.000863842
rs16973991	T	-2.25864e-05
rs16975485	G	-0.00100502
rs1372641	G	-0.000172771
rs8040452	T	-0.000214808
rs12440690	A	-0.00106209
rs8031294	T	-0.000220074
rs12904783	C	3.2113e-05
rs12906287	T	2.88918e-05
rs7176736	G	-2.52426e-05
rs7180933	C	-0.000228947
rs10520799	G	-0.000130993
rs4984451	C	-0.000107923
rs7174077	G	-0.000364889
rs12440903	T	-0.00110973
rs4984601	C	-0.000208395
rs11854579	G	-0.000111889
rs16975515	A	-0.000160827
rs7173883	C	-0.000122251
rs16975518	A	0.000461778
rs8033029	G	-0.00079481
rs11858005	A	-0.000141327
rs12595226	G	0.000506623
rs17506039	G	-5.68782e-08
rs2575439	T	9.07841e-05
rs2575440	C	0.000101764
rs17506333	A	0.0001522
rs16975550	C	0.000168363
rs2639191	C	-2.46757e-05
rs4984604	A	5.84601e-05
rs2584229	T	0.000126439
rs16975603	C	-0.000268364
rs1968408	G	6.47693e-05
rs1541995	C	-1.57693e-05
rs11073449	C	-6.42387e-05
rs11856995	T	-2.72823e-05
rs12441195	C	0.000381281
rs2584235	T	7.10565e-05
rs11858405	C	-0.000126821
rs2567426	A	5.7314e-05
rs11852366	A	9.62403e-07
rs16975644	G	-6.429e-05
rs2567458	A	6.84911e-05
rs16975649	C	-6.33958e-05
rs16975650	C	-0.000648236
rs1369945	T	5.27495e-05
rs2639172	G	5.55865e-05
rs2639175	T	5.06991e-05
rs1369944	A	-0.00010402
rs2397972	G	0.000169017
rs2567452	C	6.52403e-05
rs2575423	G	2.15743e-05
rs16975687	G	-0.000138105
rs16975700	G	-2.3967e-06
rs2639185	C	-3.27919e-05
rs8040753	G	-0.000267228
rs748666	C	-0.000148304
rs1369943	G	-0.000261117
rs16975725	T	-0.000230733
rs16975729	G	-0.000310843
rs12592796	C	-5.81874e-05
rs8039509	G	0.000237218
rs16975744	T	0.000301328
rs16975746	T	0.000297754
rs16975747	C	0.000364168
rs4984460	T	-0.00019597
rs6496139	C	-0.000148701
rs17588404	T	-0.000120863
rs896070	C	-0.000124473
rs725213	T	-0.000233934
rs16975766	T	-6.61647e-05
rs12438237	C	7.50495e-05
rs949745	T	-4.34736e-05
rs16975785	G	-2.71061e-05
rs7162291	G	-0.00012768
rs17517092	T	3.06894e-05
rs8042185	A	-3.05496e-05
rs16975798	C	-0.000267841
rs1901139	C	0.000181619
rs11852755	G	0.000438651
rs16975846	T	0.000733053
rs16975849	C	0.00146882
rs6496141	G	0.000825308
rs16975868	A	-4.44875e-05
rs16975874	G	-2.58668e-05
rs12908007	C	6.99528e-05
rs1562812	G	-2.33488e-05
rs8031975	A	4.0101e-05
rs958856	C	3.61683e-05
rs12592953	C	0.000104926
rs17591838	G	-1.0804e-05
rs4984473	G	0.000202384
rs4984419	C	9.04702e-05
rs12101514	C	-0.000566064
rs8034165	G	-0.000334668
rs17592581	A	-0.0001203
rs6496145	C	4.66796e-05
rs16975960	C	-0.000161288
rs16975965	T	-0.000156906
rs7180889	T	0.000119215
rs10520805	T	-0.000143818
rs11852702	G	-0.000169232
rs10520806	T	-0.000189223
rs2122521	C	-0.000155395
rs11639486	A	-0.00016521
rs12899075	C	0.000113653
rs4439713	G	-0.000171169
rs7163466	A	-0.000178697
rs7180998	T	-0.000245716
rs16976032	A	0.000298734
rs7170551	G	0.00058261
rs4313763	T	0.000471046
rs8034150	T	0.000441311
rs8033463	G	0.00044919
rs4984491	T	-0.000140769
rs4375615	G	0.000207841
rs16976057	T	0.000165218
rs11854024	T	0.000185429
rs11857708	G	-0.000133471
rs7171368	T	0.000279666
rs7174546	A	0.000289744
rs7169450	A	6.95982e-05
rs1036520	T	7.52151e-05
rs1036519	T	6.68561e-05
rs7170032	A	5.27513e-05
rs1036517	G	5.29401e-05
rs7176084	G	7.41466e-05
rs10852043	T	6.80992e-05
rs10520810	A	0.000679052
rs12912893	A	0.000603904
rs8039726	G	0.000668641
rs10520811	A	0.000667591
rs12901140	T	0.000633968
rs10520813	A	0.000166398
rs10520814	C	0.000150012
rs7178874	A	0.000283757
rs35576280	G	0.000190057
rs7162094	C	0.000193133
rs11629846	A	4.99289e-05
rs8034985	C	0.000209074
rs4500672	T	1.87485e-05
rs7162174	G	0.000281216
rs17524590	A	6.18852e-05
rs12907607	T	-0.000300667
rs766716	T	-0.000316037
rs12912030	C	-0.000445027
rs727896	G	-6.46681e-05
rs7170868	A	-6.62015e-05
rs1007328	T	0.00012697
rs1007251	G	-0.000345445
rs4984425	T	-0.000344496
rs16976295	C	-0.00034709
rs8030759	C	0.000354087
rs961229	G	-6.08532e-05
rs2577022	T	-9.79504e-05
rs1107227	C	3.56416e-05
rs2577000	C	6.84856e-07
rs2438138	T	-0.000280738
rs2589227	T	3.91585e-05
rs4984525	G	-0.000292399
rs2576997	A	-0.000352469
rs1866093	A	-0.000337558
rs1866094	T	3.93954e-05
rs725064	C	-0.000292646
rs1992142	T	-0.000336705
rs2440684	T	-0.00032661
rs2589223	G	-0.000339109
rs7167466	C	-0.00034093
rs1437584	C	-0.000269066
rs1437583	T	-0.000270923
rs2577016	A	0.000122119
rs1964412	C	-0.000309324
rs11637078	G	-0.000297919
rs2243691	C	-0.00018141
rs2577011	C	-0.000186148
rs11856264	G	-0.000279917
rs11636833	A	-0.000247362
rs7178441	G	-0.000197963
rs2440686	G	7.20638e-05
rs2577002	C	-0.000110935
rs1866095	T	-0.000126198
rs2589248	C	-0.000172848
rs4984530	T	7.81111e-06
rs2589238	C	0.000101251
rs2252024	C	0.000291665
rs2398162	A	1.9887e-05
rs8030202	C	0.000249205
rs12906150	A	0.000288867
rs4984430	C	0.000247859
rs12909542	C	0.000308568
rs7181753	C	0.000245754
rs4984432	T	0.000298105
rs12440642	C	0.000338243
rs2001192	T	-0.000291128
rs8031676	T	0.000453296
rs12148157	G	0.000274078
rs11073479	A	-0.000349874
rs12595650	C	-0.000348281
rs12905837	A	-0.000123795
rs12916853	G	-0.000163033
rs934781	A	0.000165218
rs1837119	C	0.000170278
rs7496591	C	0.00016153
rs12594623	C	-0.000139972
rs8034687	T	0.000131174
rs4984436	A	-0.000285272
rs1437767	A	-0.000279068
rs1437768	C	-0.00027304
rs8026716	G	-0.000125139
rs11631027	A	2.02305e-05
rs8031224	A	4.05714e-05
rs8032100	C	2.10801e-05
rs1437773	T	0.000167258
rs1437759	A	-0.000268504
rs11856825	G	-0.000278827
rs1898532	C	-0.000858364
rs934782	A	7.27798e-06
rs7168357	T	0.000114701
rs4530093	T	-9.8808e-05
rs2028200	G	-0.000294541
rs12438146	T	-0.000292672
rs4984549	G	-0.000120176
rs1370555	T	-9.83429e-05
rs4448900	A	-0.000121317
rs4965149	A	-0.000130123
rs11073498	T	-0.000113101
rs2049167	C	-0.00016927
rs1464444	G	-0.000269103
rs2177043	C	-0.000231593
rs11638543	T	8.4351e-05
rs12900737	C	-9.51836e-07
rs8038026	G	0.000107228
rs7164064	T	0.000106893
rs12910760	T	-1.36924e-05
rs4415973	T	0.000102177
rs7177158	C	-6.51961e-05
rs2139952	C	2.68088e-05
rs12898753	G	-4.68493e-05
rs7172361	A	-1.24424e-05
rs12902991	T	-7.04912e-05
rs11858104	A	-7.7939e-05
rs7163690	A	-6.4594e-05
rs12899282	A	-0.000108964
rs4255753	T	0.000172362
rs4453438	C	0.000146384
rs4965050	A	0.000166398
rs8039391	A	0.000176243
rs12904345	C	0.000156479
rs11856772	C	-0.000574627
rs4548821	C	0.000465369
rs4567667	C	0.000138702
rs4246286	G	0.000435557
rs4246287	A	0.000152346
rs4558382	T	0.000477299
rs4586395	T	0.000145886
rs4436745	G	1.16487e-05
rs12899484	A	-9.79708e-05
rs11631170	A	-5.02989e-05
rs2654535	T	-8.83295e-05
rs2654536	T	-8.55612e-05
rs2174155	T	-3.63387e-05
rs12900931	T	0.000119168
rs3812907	C	0.000571804
rs1503341	A	-2.5799e-05
rs6496188	G	0.000683395
rs4301994	T	-0.000363834
rs1566767	G	0.000320758
rs7177031	G	0.000627678
rs7182555	C	0.000519267
rs12591757	T	0.000321292
rs1027688	T	0.000524635
rs3901588	G	0.000583521
rs1995463	G	0.000521248
rs12910323	G	0.000521711
rs8037895	T	0.000543828
rs12904162	A	-9.23369e-05
rs12909347	G	-9.66526e-05
rs983188	G	-0.00028384
rs735981	G	-0.000309151
rs8042425	G	7.4476e-05
rs2159613	A	-8.27107e-05
rs2191557	G	-0.000157696
rs2191556	A	-4.67389e-05
rs7162854	A	-7.86586e-05
rs2215469	C	7.26674e-05
rs2191554	G	-7.22364e-05
rs2191553	G	-7.10066e-05
rs2215467	C	0.000161693
rs980551	C	-6.9017e-05
rs992171	C	-7.04266e-05
rs12232319	T	-0.000222274
rs12442455	T	-0.00011043
rs991144	T	-7.07066e-05
rs2041434	T	-0.000102216
rs1468627	C	0.00014208
rs8038642	A	-6.88001e-05
rs2215471	A	-0.000194927
rs1860620	G	0.000147514
rs12916428	G	3.84882e-05
rs8042176	A	-0.000194019
rs4965146	G	0.000193065
rs7183675	A	9.39689e-05
rs7161896	A	-4.54717e-06
rs10852058	A	8.46369e-05
rs7163644	T	0.000141652
rs8030324	T	-0.000229996
rs8040262	C	0.000132966
rs12438086	C	0.000449167
rs1558390	C	0.000322034
rs12900387	T	-7.20191e-05
rs8030082	C	0.000104775
rs4542626	A	0.000432648
rs8029799	T	0.000169903
rs11634085	G	-0.000421444
rs234518	A	-0.000631424
rs234510	T	-0.000645292
rs234508	T	-8.008e-05
rs7168393	T	0.000238184
rs7171369	A	0.000133337
rs7173314	T	0.000239029
rs12595438	C	-0.000725486
rs2535484	A	-0.000200651
rs2670914	G	-0.000188332
rs2535483	C	1.23838e-05
rs991757	G	1.9072e-05
rs1399066	G	-0.000218415
rs1849648	G	-0.000172894
rs2535468	C	-0.000172016
rs12595609	T	4.36879e-06
rs2670926	A	0.000458754
rs12906298	C	-0.00018969
rs12441726	A	6.20364e-05
rs2535467	G	-0.000165271
rs2535466	A	0.000480025
rs1849649	T	4.90986e-06
rs234505	G	-0.000248291
rs12442098	C	-0.000742656
rs12440119	G	3.25652e-05
rs12438109	T	-0.000329738
rs6496204	G	3.37938e-05
rs7171807	C	2.43819e-05
rs11636307	C	-6.33094e-07
rs11637291	A	1.76551e-06
rs9806494	C	2.28973e-05
rs12438849	C	-0.000155091
rs11073519	T	-9.94737e-05
rs11852493	G	4.3822e-06
rs1849646	A	-8.41575e-05
rs11852342	C	0.000109814
rs11853159	C	6.04104e-05
rs1877702	T	-0.000265561
rs11635256	C	-0.00025782
rs12905411	A	-0.000175252
rs8032658	T	-0.000257259
rs7181559	C	-0.000253857
rs1996155	G	-0.000327081
rs7165643	A	-0.00019711
rs4965072	C	1.11538e-05
rs11073523	G	-3.82706e-05
rs12906019	A	-3.38815e-05
rs1996142	G	8.22623e-05
rs1513864	T	0.0010015
rs1513865	G	2.47407e-05
rs2399646	G	1.50074e-05
rs7167324	A	-9.77052e-06
rs2219307	C	3.27276e-05
rs7162666	A	-7.99483e-05
rs7179102	T	0.000116418
rs8035802	A	0.000128575
rs4965075	G	-0.000184994
rs1398961	C	0.000171137
rs2168517	A	-0.000170306
rs9920238	T	-0.000134247
rs9920175	G	-0.000110324
rs11073528	A	-0.000133233
rs12439730	A	8.54617e-05
rs1869957	C	-9.64586e-05
rs12591771	C	-0.000184838
rs4965079	A	0.000230125
rs1563464	C	-0.000419033
rs7180498	G	-0.000145636
rs10468123	G	-0.000150399
rs1968748	A	-0.000262846
rs1017680	G	-0.000242892
rs4965165	C	-0.000242394
rs1869954	G	-0.000253637
rs12900562	G	-0.000241112
rs12900588	C	-0.000227985
rs12900839	G	-0.000235089
rs12910120	T	0.00023799
rs8035342	T	-0.000235535
rs7182665	G	0.000163944
rs11073546	C	0.000125072
rs1869950	C	0.000161816
rs4133010	A	0.000212047
rs4609828	T	3.7035e-05
rs4965177	A	9.26378e-05
rs4965178	T	-0.000294827
rs7165213	A	1.52274e-06
rs4132160	G	6.51258e-05
rs4432252	G	7.61189e-05
rs4432251	G	4.27673e-05
rs12595727	C	-0.000501456
rs4076597	T	-0.000184769
rs12903358	G	-0.000329052
rs7179141	A	8.60229e-05
rs4408520	T	-0.00021536
rs7176742	A	-0.000216566
rs12903357	A	-0.000427938
rs12904083	G	-0.00042809
rs12905038	G	-0.000130089
rs7170916	A	-0.000385152
rs4286088	A	-0.000367031
rs4450377	T	-0.000361425
rs8035872	C	0.000371867
rs4465589	T	-0.000351998
rs12899795	T	7.50535e-05
rs1354027	G	1.6476e-05
rs4965198	T	0.000108048
rs1604172	A	-7.41342e-06
rs1604171	G	-7.52067e-05
rs1604170	T	1.69701e-05
rs12900806	T	-0.000231025
rs12591344	G	0.000110119
rs11073558	G	-0.000192856
rs1500643	G	0.000161751
rs11073559	G	0.000100717
rs11637962	A	7.92897e-05
rs1500635	A	-4.17355e-05
rs1500653	A	-0.000197828
rs4965087	C	0.00041815
rs12912857	T	-0.000186122
rs2173788	C	0.000343538
rs6496232	C	0.000356236
rs12915016	A	6.38975e-05
rs1500647	C	0.000301007
rs636097	C	0.000214861
rs2036348	G	0.000240103
rs11631323	C	-0.000368941
rs288438	G	0.00144873
rs158286	A	0.000172884
rs288412	T	0.000314255
rs289496	A	0.00107805
rs4965091	A	-5.37374e-06
rs528885	G	-0.000166612
rs638428	T	2.69461e-06
rs289471	T	0.000335771
rs11854459	G	3.43978e-05
rs10468131	G	0.000149615
rs289435	G	6.50558e-05
rs10852067	C	3.53636e-05
rs4479208	G	4.445e-05
rs7166685	T	-0.000109084
rs7166706	T	-9.41902e-05
rs7166722	T	-0.000110684
rs931892	A	-0.000356151
rs289446	C	3.4086e-05
rs11631157	C	-5.87918e-05
rs289449	G	0.000352149
rs289450	C	0.000592287
rs12910816	A	-0.000839846
rs289452	G	0.000284493
rs289454	A	0.000289522
rs289455	G	-9.78767e-05
rs11073569	A	-0.000401241
rs489927	C	0.000177884
rs12906801	C	-0.000405866
rs12908536	C	-0.000184339
rs289459	C	-0.000242958
rs965305	T	-0.000235952
rs8039861	C	-0.000613351
rs4965104	A	-0.000249148
rs8033345	T	-0.000302468
rs1032952	G	-0.0005264
rs9920385	C	-0.000186489
rs1507115	C	0.000137085
rs8038473	T	8.27307e-06
rs2135761	C	7.60183e-05
rs906309	A	0.000695267
rs1466980	A	0.000535062
rs1507120	T	0.000503823
rs12905174	C	0.000252499
rs4965043	C	0.000125518
rs4246278	C	0.000236689
rs8038278	C	0.000142636
rs8039715	T	0.000113001
rs6496259	C	0.000135105
rs2172126	G	7.5355e-05
rs2035802	T	6.35972e-05
rs2035801	T	7.79552e-05
rs2035799	C	8.51981e-05
rs4965044	A	9.53506e-05
rs12591340	G	4.59734e-06
rs7173988	T	-2.3853e-05
rs8030861	G	-6.26445e-05
rs7497227	C	-0.000352631
rs7497256	C	-0.00034919
rs1552675	T	0.000179938
rs1602457	A	-0.000382468
rs11853737	G	0.000104229
rs11853705	A	0.00010093
rs10083719	C	-0.000558546
rs8033042	C	9.25107e-05
rs1123082	A	0.000108761
rs1873502	A	0.000169845
rs8035411	C	9.37992e-05
rs12148470	A	7.45438e-05
rs8042240	A	7.29029e-05
rs7163331	G	0.000250679
rs1021394	A	-0.000275344
rs7175605	A	0.000258907
rs12439828	A	-0.000222136
rs12439972	C	2.26966e-05
rs12443221	T	-0.000211125
rs11073587	G	-7.40244e-06
rs7171497	A	1.61499e-05
rs2130883	T	3.33854e-05
rs12443391	G	-4.687e-06
rs12443457	A	-0.000197283
rs4965119	T	0.000101704
rs7181010	G	-1.64154e-05
rs8028722	T	-0.000284074
rs1552673	A	-0.000308204
rs6496271	G	-3.88194e-05
rs2130882	T	6.8412e-05
rs1043372	C	1.50605e-05
rs1043374	A	-2.16092e-05
rs1043382	T	-9.04523e-05
rs6496273	T	-0.000222627
rs964672	G	-0.000252914
rs902625	T	-0.000325972
rs9796582	T	-0.000174541
rs4417535	A	-6.45794e-05
rs2170108	A	-0.00029416
rs2127555	C	-0.000249474
rs1993976	G	-0.000180855
rs12595523	A	-5.23328e-05
rs12148124	T	-0.000167894
rs2089	G	-1.54124e-05
rs11857308	C	-0.000245188
rs2086365	C	-8.84236e-06
rs7181301	A	-0.000471795
rs11247363	C	-5.90927e-05
rs12593369	T	7.41732e-06
rs751483	A	3.40253e-05
rs1480086	G	-9.26336e-05
rs2170106	A	-4.97845e-05
rs11638359	A	7.93785e-05
rs11856483	G	-0.000230845
rs12595170	T	0.000262315
rs11858062	T	-0.000172816
rs4965458	C	0.000189798
rs10902540	C	4.43431e-05
rs4965465	G	0.000119424
rs12437584	C	0.000122853
rs12437601	T	0.000245251
rs4965469	T	-0.000217419
rs4965471	T	0.000143592
rs715671	G	-0.000215864
rs11247082	G	-0.000221196
rs4398094	G	-0.000260152
rs977835	C	-1.81018e-05
rs977832	C	1.40908e-05
rs7182895	C	7.20394e-05
rs2170107	C	0.000147101
rs11853202	A	9.58302e-06
rs4965519	T	0.000241244
rs4965520	G	0.000193676
rs11247107	T	-0.000124699
rs11247110	T	0.000248949
rs11247111	G	0.000121663
rs6598258	A	-4.50846e-05
rs11634350	G	0.000107276
rs753597	A	-0.000281655
rs7179172	T	-0.00022335
rs1383141	G	-0.000136967
rs736012	T	6.80549e-05
rs12903021	G	0.00011806
rs2165746	T	0.000681126
rs1442815	A	1.93521e-05
rs11856559	G	-7.0307e-05
rs8023279	G	0.000101249
rs4965606	G	2.12145e-05
rs8030195	A	0.000182402
rs8035505	T	0.000149225
rs6598319	T	4.29598e-05
rs1442818	G	5.79961e-05
rs8026994	T	-9.03768e-05
rs7179014	T	0.000190612
rs1867157	C	-4.88457e-05
rs1561897	C	-0.000663198
rs7162271	C	-7.17632e-05
rs12439574	T	-1.7216e-05
rs1837993	C	-7.52023e-05
rs1982262	C	9.14532e-05
rs6598346	C	9.81345e-05
rs1442811	G	-1.04584e-05
rs12148619	T	-2.40857e-05
rs1372840	A	-3.95826e-05
rs8039123	A	4.60138e-05
rs3863402	A	-6.1678e-05
rs8036935	A	0.000154692
rs12912444	G	0.000172667
rs12908412	C	0.0001712
rs12901482	T	0.000155057
rs12913253	G	0.000167983
rs1023781	G	7.32599e-05
rs8034193	C	-0.00025259
rs1372847	T	0.00061697
rs4965808	C	-0.000555668
rs7180276	G	-0.000227961
rs8039853	A	-0.000167609
rs4346183	G	-0.000134905
rs8035369	G	-5.44528e-06
rs7182722	C	-0.000318276
rs7169915	G	-0.000310176
rs748933	C	-3.16912e-05
rs962525	A	-0.00028526
rs8023701	T	-0.000275731
rs8039531	A	-0.000513643
rs11856261	A	-3.24139e-05
rs4528549	C	0.000146864
rs11638685	C	0.0001414
rs4334280	A	0.000201838
rs3923686	A	0.000199763
rs12906114	A	0.00029897
rs12591739	C	5.28849e-05
rs12901141	T	0.000111548
rs4262929	C	9.22325e-05
rs11247327	G	0.000161265
rs12903340	A	0.000173795
rs4072280	C	0.000167752
rs12148086	C	-7.95135e-06
rs3923788	A	0.000177985
rs12440063	C	-1.12109e-05
rs12437848	A	0.000135281
rs4264372	C	-0.000255839
rs7161891	T	0.000213038
rs4616270	C	0.000151567
rs9806766	A	0.000120278
rs4965421	G	0.000217697
rs7175188	A	0.000114131
rs7169682	A	0.000180771
rs7165761	G	0.000178863
rs7178619	A	0.000179111
rs12913020	G	0.000192067
rs11247349	G	0.000120605
rs12591669	A	0.000171554
rs12595471	C	0.00014758
rs9920774	A	-4.05189e-05
rs933809	C	-1.62393e-05
rs933810	G	-3.73924e-05
rs6598514	T	-6.35633e-06
rs4257189	A	0.000204372
rs11637769	G	-0.000143615
rs6598516	A	-8.76521e-05
rs12719740	G	0.000307462
rs8043332	A	-0.000207232
rs6598518	A	-1.22175e-05
rs11247355	T	3.42304e-05
rs1319873	T	7.31238e-05
rs6598531	T	-7.70757e-05
rs4965999	G	7.76605e-05
rs8037494	T	7.69481e-05
rs7172362	T	0.00103263
rs11856426	A	-7.78155e-05
rs1319868	G	0.000388115
rs8028620	C	0.000156938
rs4966008	C	-0.000175435
rs4966009	C	-0.000184655
rs8027457	T	0.000144642
rs11634461	C	0.000742351
rs2311767	T	-0.000853239
rs4426332	T	-0.000784377
rs4284619	G	-0.000824793
rs7173191	G	-0.000193743
rs1574213	G	-0.000191814
rs11854132	G	-2.49826e-05
rs1319859	G	-0.0001034
rs7168213	T	0.000464164
rs7170035	A	-0.000222835
rs7166348	G	0.000475614
rs8037116	T	0.000837268
rs3803476	A	-0.000165932
rs11634241	G	0.000105258
rs907813	A	-0.00122609
rs8038015	T	0.000212852
rs11857366	A	-0.000108626
rs1543106	T	-0.00114012
rs4966017	T	-0.000437601
rs4616271	C	6.95908e-07
rs11633294	C	-4.45266e-05
rs1567810	G	-0.00104508
rs2175800	A	-0.00117298
rs3743264	G	-0.000104593
rs1007212	G	-0.000106481
rs8037467	T	3.22694e-05
rs12908437	T	-0.000136211
rs2048640	G	0.000282714
rs8037855	A	1.44182e-05
rs7175052	C	0.00010892
rs8031382	T	-1.60078e-05
rs12439557	T	-4.96274e-05
rs11247372	G	-7.22363e-06
rs6598550	A	-0.000207522
rs12908948	T	-7.47968e-05
rs6598552	G	-0.000340784
rs1962722	A	-0.000411935
rs6598553	C	-0.000617807
rs4966029	C	-0.000669432
rs4965435	C	-0.000537772
rs12898932	A	-0.000794988
rs2684762	C	0.000687685
rs2670499	A	0.000637866
rs2715431	T	0.000452212
rs2670497	C	0.000411552
rs2684768	G	0.000354634
rs2684769	G	0.000855936
rs2684771	A	0.000476865
rs2670506	A	0.000590158
rs2670509	A	0.000970893
rs2175797	G	0.000779684
rs2715434	A	0.000803635
rs4966035	G	0.000346183
rs4966036	T	5.14427e-05
rs11247379	A	0.000337735
rs7179555	C	0.000964973
rs1879613	G	1.82266e-05
rs11247380	G	0.000364735
rs1464433	A	0.000975904
rs3743256	A	0.000732079
rs3743260	G	0.00096854
rs3743261	C	0.000966763
rs1980268	A	0.000344462
rs2684811	A	-0.000403089
rs7169544	G	5.39375e-05
rs3784605	T	-0.000140554
rs3784606	A	-0.000105757
rs1464430	A	-0.000384313
rs2684802	T	-0.000426503
rs1546713	G	0.000106885
rs7166558	A	5.94075e-05
rs7181022	C	-0.000350379
rs12438495	G	2.45893e-06
rs12442170	A	4.88933e-05
rs2229765	G	1.88036e-05
rs2293117	T	1.65411e-05
rs8038056	A	0.000412122
rs2684796	T	-0.000270003
rs2684790	G	-0.000127705
rs2684789	G	-1.93645e-05
rs3743254	C	-0.000391953
rs2016873	A	-0.000480845
rs1058696	C	-0.000216555
rs2654980	C	-9.66437e-05
rs2684787	C	-0.000100931
rs2593030	G	-0.000447895
rs12905298	C	-0.00039144
rs8035766	C	-0.00036547
rs1829652	G	-0.000351174
rs7177074	G	-0.000566623
rs2089608	T	0.000382285
rs2654982	A	-5.83994e-05
rs2654986	T	-3.36994e-05
rs3890117	T	-0.000858036
rs7180526	C	-0.000188397
rs1509156	G	-0.000103728
rs4627318	C	1.58506e-05
rs1670262	A	-0.000288765
rs2017484	A	-0.000156087
rs1810092	A	-0.000172912
rs260094	G	0.000188858
rs28504	A	-0.000242701
rs7170615	G	4.0177e-06
rs11854998	G	3.81057e-05
rs1703794	T	-3.61589e-05
rs1703774	G	-9.99086e-06
rs937927	C	9.37173e-05
rs11247058	G	-0.000164232
rs7496161	G	-0.000186999
rs11636944	T	-0.000162208
rs3816452	A	4.11254e-06
rs2305446	C	0.000125114
rs2305445	T	1.5043e-05
rs1670247	T	4.70935e-05
rs8041213	C	8.39467e-05
rs1965866	C	0.000100806
rs1670237	G	7.81826e-05
rs12439693	T	-0.000191623
rs7162579	C	9.55598e-05
rs1810091	G	9.52028e-05
rs4965445	C	1.37956e-05
rs5030691	G	2.61599e-05
rs4965446	C	-0.000213727
rs3134587	C	1.58935e-05
rs1670227	T	-0.000131433
rs3743248	T	-8.26609e-05
rs260087	T	-8.73498e-05
rs2292288	A	-2.06664e-06
rs260086	C	-8.11769e-05
rs3210942	A	-8.71022e-05
rs13853	C	-8.2691e-05
rs260088	C	-0.000146147
rs3743241	C	-2.2357e-05
rs12439819	G	-0.000176244
rs260089	G	-0.000155862
rs181987	C	-0.00016589
rs260116	G	-0.00017752
rs7178187	A	6.63699e-05
rs260115	G	-0.000181697
rs260114	T	-7.58033e-05
rs260113	G	-0.000194197
rs260112	C	-0.000204148
rs2602024	A	-0.000194235
rs8039637	C	-0.000200939
rs2290352	A	-0.000130784
rs1703761	C	-4.89788e-05
rs1703770	G	-0.000138406
rs2602026	A	-6.83003e-05
rs2006920	G	-0.000259142
rs2602027	C	-0.000202587
rs12442235	T	-0.000115284
rs2602029	C	-4.23672e-05
rs1968699	C	-0.000426214
rs2623190	T	-9.78697e-05
rs2623191	C	-9.43631e-05
rs2602016	A	-9.95112e-05
rs2623194	A	-2.24422e-05
rs4965217	G	-3.41794e-05
rs4965451	T	-8.98312e-05
rs2602021	A	-5.50638e-06
rs2602018	G	-2.91301e-05
rs7170952	A	-0.000164168
rs7162708	A	-6.01064e-05
rs7178606	G	-0.000181679
rs2665082	A	-7.29315e-05
rs4965459	T	-3.23499e-05
rs906974	A	-0.000113311
rs12901518	C	4.75462e-05
rs1223954	C	0.000133371
rs3759903	G	-0.000205864
rs12911898	A	-0.000173464
rs4965225	A	-7.14485e-05
rs8028374	A	0.000121009
rs1567416	A	-0.000142629
rs2292313	C	-8.68539e-05
rs7162949	G	-6.49874e-05
rs1976589	T	-0.000145481
rs2862139	A	-0.000144865
rs12441996	G	-0.000346875
rs12593076	A	-0.000355418
rs12914665	A	-0.000345292
rs11247070	G	-0.000349963
rs7164003	T	-0.000147412
rs1567418	A	0.000107876
rs12592075	G	-0.000301228
rs12913897	A	-0.000222346
rs12594607	G	-0.000313237
rs6598236	G	-8.72228e-05
rs2136628	G	-0.000166257
rs2136629	C	-0.000363917
rs2048305	T	-0.000238805
rs6422002	T	-0.000122428
rs7167899	G	-0.000330691
rs1510058	G	-0.000431779
rs11247079	G	-0.000366964
rs11247080	G	-0.000430955
rs4965473	A	-0.000184708
rs2089707	T	-0.000487303
rs12917176	T	-0.00046724
rs7177149	C	-0.000357277
rs7168227	C	-0.000369693
rs7173844	T	-0.000328019
rs7169075	A	-0.000182895
rs6598237	G	-0.000341249
rs8042667	A	-0.000283408
rs11858067	G	-1.07271e-05
rs3920191	T	-0.000189155
rs8041236	C	-0.000135858
rs7181973	C	-0.000118218
rs978703	T	-0.000176824
rs1472986	T	-0.00010155
rs2175226	C	-3.96875e-05
rs1472987	C	-3.96357e-05
rs2289558	T	-0.000264149
rs4965476	T	8.68585e-05
rs6598242	A	3.00385e-05
rs1561868	A	-2.98796e-05
rs7167464	G	-7.3245e-05
rs1545246	T	0.000277666
rs12909582	T	-0.000103832
rs7173091	C	0.000307795
rs4965491	A	3.76045e-05
rs4965493	A	-9.21195e-05
rs8032786	G	-4.70728e-05
rs10162953	C	9.77319e-05
rs4965242	A	0.000249252
rs2119940	A	0.000249687
rs1442641	A	0.000264172
rs1442643	C	9.42185e-05
rs7167309	G	0.00018978
rs10083668	T	0.000252634
rs8024609	C	0.000275695
rs12901856	G	0.000298253
rs12907047	C	0.000269343
rs7165608	T	0.00023609
rs4965248	C	0.00026036
rs8027441	C	0.000288634
rs1867093	C	1.23468e-05
rs11633249	T	1.88509e-05
rs1020255	A	2.98116e-05
rs1020256	G	1.05159e-05
rs11247099	A	-0.000147525
rs4965514	A	-0.000161081
rs4965255	G	-0.000143972
rs4965256	A	7.12207e-05
rs7168482	T	-0.000180269
rs2044128	G	-0.000170303
rs11633623	T	-4.03464e-05
rs4335756	A	-0.000154791
rs4313795	G	-0.000291276
rs7162424	C	-0.000101536
rs4278726	T	-0.000154427
rs4483828	T	0.000110106
rs8030728	G	9.16296e-05
rs1434232	G	0.000165898
rs4424892	C	0.000268524
rs8036677	G	0.000409969
rs12912791	T	-0.000314835
rs216600	T	0.000113943
rs2562147	A	-0.000168177
rs2288490	C	-0.000139278
rs2562181	C	0.000835973
rs2562178	T	0.000881311
rs798613	C	0.000716829
rs798612	A	-3.37379e-05
rs216091	A	-7.11686e-05
rs183350	G	-3.62302e-06
rs2541613	G	-0.0001127
rs11248850	G	-0.000139963
rs11865131	G	-0.000137022
rs216093	T	2.17677e-05
rs13331107	A	0.000812869
rs6600143	C	0.000236024
rs2541639	G	0.000112732
rs2974771	T	-0.000104177
rs1203956	A	0.00030527
rs3859141	T	-0.000178288
rs3918352	A	-2.85998e-05
rs1203977	A	0.000205742
rs17135705	A	-4.79998e-05
rs6600191	T	-0.000125591
rs9940149	G	-0.000148253
rs3213508	C	-0.000105893
rs4374177	A	-0.00013193
rs1122794	C	0.000353261
rs2239739	A	-0.000145109
rs11248925	T	-0.000148105
rs2239738	C	-0.000132502
rs739999	A	0.000127676
rs393521	T	0.000147695
rs394128	T	0.000148268
rs12925669	G	2.32931e-05
rs12926617	G	2.72895e-05
rs214251	G	0.000185134
rs7200589	G	-8.34232e-06
rs1204042	G	0.000188032
rs8063821	C	0.000147517
rs1981492	G	0.000249278
rs11649255	T	0.000272849
rs11644916	G	0.000283917
rs3842949	T	0.000260613
rs3842950	A	0.000276893
rs3848361	A	0.000285095
rs7359414	T	0.000324094
rs12930863	T	8.94594e-05
rs9921222	C	0.000214497
rs7195617	G	0.00039955
rs11648673	G	0.000320361
rs12719801	C	0.000315246
rs12921862	C	0.000210779
rs12445857	G	-0.000132952
rs11866815	C	0.000146527
rs2885415	G	0.000115827
rs758033	G	0.000109922
rs2361988	T	0.000131044
rs17136255	C	7.40629e-05
rs3859153	T	0.000239165
rs13226	T	0.000256378
rs3830160	A	0.000219273
rs1802752	G	-0.000133253
rs540	T	0.000233237
rs1204504	T	0.000328641
rs7205963	C	-0.000488939
rs3785303	T	-0.000486782
rs926694	A	1.59237e-05
rs6600221	G	-0.000425394
rs6600222	G	-0.000418755
rs12921002	C	-4.43292e-05
rs754295	T	-0.000108441
rs2038227	C	-0.000123594
rs2038228	A	-0.000119883
rs7193952	T	-0.000138814
rs8063501	G	-0.000833282
rs2301487	T	-0.00102284
rs1540331	T	-0.000830974
rs7188353	G	-0.000827338
rs1054363	G	-0.000642498
rs10903017	T	0.000199068
rs7191939	C	0.000204388
rs1045277	T	0.000216884
rs2017567	T	0.000221652
rs4144003	C	0.000231292
rs4984672	A	3.37618e-05
rs7190358	G	0.000360889
rs7203694	G	0.000336645
rs2384973	T	0.000345276
rs4984902	T	5.54161e-05
rs7204088	T	2.74836e-05
rs11643412	A	0.000425873
rs4984677	A	0.000251199
rs4984678	G	6.27343e-05
rs2269556	G	3.80837e-05
rs2269557	T	3.56438e-05
rs15564	G	0.000248339
rs4984903	A	0.000227093
rs4984906	C	-4.58595e-05
rs2301426	A	-6.39039e-05
rs1057835	A	-5.66344e-05
rs8046298	T	-5.74028e-05
rs1044662	T	-5.2385e-05
rs3752493	G	-6.74666e-05
rs3752490	G	-5.84017e-05
rs4984681	T	-8.88783e-05
rs6597	T	0.00045128
rs1046112	C	0.000463921
rs4984684	T	5.34393e-05
rs7200757	T	4.30956e-05
rs6600231	G	0.000152329
rs3169403	G	0.000284307
rs3765263	A	-0.000276583
rs742285	T	0.000913776
rs4984943	A	-0.000125423
rs4984969	A	-1.36401e-05
rs7202025	A	-4.40695e-05
rs7202239	A	-5.04714e-05
rs929069	G	-5.03472e-05
rs8055183	C	-1.46938e-05
rs12446849	G	4.76538e-05
rs6600235	C	-1.96066e-07
rs1544800	G	-4.68064e-05
rs4984988	C	-4.96984e-05
rs9328929	G	-4.84907e-05
rs9746775	A	8.56797e-05
rs5029140	C	7.84429e-05
rs5029141	T	-2.80089e-05
rs12448994	C	0.000216313
rs17146060	C	0.000138595
rs4984727	G	-5.17792e-05
rs12597498	C	8.52467e-05
rs2164340	T	8.58698e-05
rs1465761	G	8.75633e-05
rs402605	T	0.000643006
rs17146072	G	0.000134291
rs7192150	G	8.49439e-05
rs12448005	A	9.99724e-05
rs3751666	A	9.36684e-05
rs4984617	G	6.97968e-05
rs4984621	A	8.88136e-05
rs12595929	C	0.000116657
rs2729577	A	8.05989e-05
rs7187700	G	0.000107873
rs6600238	C	-2.38598e-05
rs3809671	A	-3.89095e-05
rs1978480	G	8.11025e-05
rs3809673	G	-0.00024567
rs12443534	C	3.68955e-05
rs591332	G	9.06924e-05
rs535255	T	-0.000102979
rs593969	C	-8.52101e-05
rs578629	G	-0.000116832
rs606198	G	0.000259082
rs9936536	G	-0.000392101
rs2744148	A	0.000115397
rs453169	G	0.000309526
rs17135129	G	-0.000250446
rs611862	A	0.000336108
rs2038128	C	-0.000213548
rs513000	C	0.000342469
rs4984761	G	-5.89331e-05
rs17638778	C	0.000622354
rs17135167	G	0.000610519
rs17135170	A	0.000170568
rs17558245	A	0.00064
rs11640796	A	-3.1752e-05
rs17793904	G	0.000172694
rs9922076	C	0.000153424
rs9924677	C	0.000148066
rs2050114	T	2.45458e-06
rs7198064	C	0.000102358
rs909921	C	2.32616e-06
rs8045299	A	2.84477e-05
rs9937841	G	4.14864e-05
rs4984799	T	0.000142446
rs2281226	A	-2.0999e-05
rs9933497	A	-0.000355122
rs11248868	G	-0.000341154
rs7302	T	-0.000351452
rs909914	A	-0.000299051
rs3759937	C	-0.000331229
rs1132356	A	-0.000616631
rs8055112	G	0.000226529
rs11865211	C	0.000961339
rs761057	T	-0.000221325
rs6600137	A	-0.000216307
rs4984820	T	-0.00057718
rs11865640	G	0.00100326
rs1061497	C	-0.000380802
rs2369696	T	-0.000247156
rs4984827	G	-0.000233889
rs8054315	A	-0.000232781
rs8052876	G	-0.000232697
rs6600139	T	-0.00026721
rs4984830	G	-0.000283825
rs8044833	C	-0.000323871
rs2179534	T	-0.000297735
rs7498616	G	-0.000382213
rs4984834	A	-0.000376146
rs12932780	C	-2.9989e-05
rs12926089	C	-1.88053e-05
rs11645645	T	6.37143e-05
rs12934261	G	-6.45366e-05
rs2745001	A	-0.000140245
rs2745007	A	8.03291e-05
rs1033466	G	4.03851e-05
rs2941955	A	7.33705e-05
rs8050166	T	0.000103825
rs1040497	A	8.62206e-05
rs13333529	C	-0.000238578
rs3180228	T	-8.08364e-06
rs1053730	A	-1.9424e-05
rs10083822	C	-0.000226806
rs2745111	G	0.000419336
rs9922740	A	0.000428351
rs2072990	A	2.69186e-05
rs3784819	C	0.000350676
rs3784820	G	-0.000218825
rs2667666	T	0.000463633
rs2235638	G	0.000263222
rs2064291	T	0.000717036
rs3784828	C	0.000746128
rs8048206	T	0.000620341
rs2076446	C	-0.000332566
rs8049972	C	0.000347526
rs4558418	G	-0.000322965
rs2294623	C	0.000666649
rs2235646	A	7.32938e-05
rs2281230	T	-4.95099e-05
rs2281231	A	6.44377e-05
rs2281236	G	5.97001e-05
rs9932984	A	7.65462e-05
rs9922661	C	-0.000275035
rs1057610	T	7.34647e-05
rs17135391	C	-0.000272533
rs2076436	A	-0.000293367
rs2235641	A	-0.000136326
rs1016499	A	0.000608423
rs11648609	C	0.000350825
rs722565	G	0.000592224
rs10903010	T	0.00060586
rs8052868	A	0.00064054
rs9934342	G	0.000583396
rs9927202	A	0.000586333
rs2273679	C	0.000589504
rs4786363	C	0.000128986
rs2667684	A	-3.79292e-05
rs6600157	G	0.000624267
rs2859310	A	-2.76314e-05
rs763152	T	5.11377e-06
rs7201375	T	-0.000323571
rs929106	A	-0.000314049
rs7199891	C	-0.000307071
rs13332134	T	2.06051e-05
rs8050447	C	5.17864e-05
rs3169425	A	5.33458e-05
rs8047180	A	0.000534101
rs11865609	C	0.00060939
rs9940288	G	0.000537721
rs13336131	C	0.000630811
rs3178656	T	0.000437456
rs7199342	T	0.000500047
rs2076417	C	-0.000400943
rs11861975	A	0.000424927
rs742312	G	0.00055431
rs12445978	T	0.000548491
rs2294445	T	0.00063821
rs7186654	A	0.000600513
rs7203980	C	0.000729637
rs8045021	G	0.000657449
rs9888765	A	0.000604
rs11863003	T	0.000633615
rs17135499	A	0.000567078
rs12922553	A	0.000607137
rs8059926	T	-0.000110183
rs12930313	A	0.000630108
rs34547187	C	0.000642241
rs17135503	A	0.000490325
rs12920634	C	7.9327e-05
rs2974847	T	-0.000104344
rs12149777	G	0.000262921
rs2745170	G	0.000274204
rs2575352	A	5.81097e-05
rs2235648	C	0.000288167
rs344359	T	5.34153e-05
rs1065663	G	4.86957e-05
rs17559	G	1.76351e-05
rs9932890	T	-0.000346932
rs9925460	G	-0.00037936
rs4100646	G	-0.000362248
rs9926962	A	-0.000327009
rs1742450	C	7.04961e-05
rs8047464	T	0.00036602
rs1028590	C	0.000389874
rs1742442	A	9.34042e-05
rs4786635	G	0.00047263
rs2575357	T	-0.000121716
rs2076451	G	-0.000113527
rs11860469	T	-0.000110263
rs238678	A	0.000672109
rs104843	C	0.000436152
rs3743854	T	-7.58936e-05
rs3743853	G	-8.22149e-05
rs10468428	A	-7.41005e-05
rs13332303	T	-0.000507788
rs12325218	T	-8.47448e-05
rs12325282	T	-7.59904e-05
rs3813760	C	-7.48536e-05
rs3813761	T	-0.000110181
rs3848346	C	-9.47819e-05
rs3848348	T	-7.66111e-05
rs3848350	T	-0.000480329
rs9806945	A	-7.55667e-05
rs7200137	G	0.000398906
rs1742419	C	8.09834e-05
rs1625279	G	7.99628e-05
rs1625393	A	9.92528e-05
rs2492883	A	0.000297938
rs1657117	T	8.54766e-05
rs1742424	G	-2.36766e-05
rs7199384	A	8.01478e-05
rs1742429	C	7.12748e-05
rs2754186	G	4.65108e-05
rs10500323	G	-0.00049683
rs428123	G	7.24843e-05
rs411193	C	7.07285e-05
rs2437744	C	0.000335857
rs368947	T	7.36008e-05
rs1742438	G	-0.000490007
rs2754189	A	8.93748e-05
rs1657125	T	-0.000468687
rs453494	C	7.32174e-05
rs1657093	A	5.73118e-05
rs1657094	T	7.58365e-05
rs1657095	A	5.5476e-05
rs2917523	T	9.27238e-05
rs2974856	G	6.8643e-05
rs2982235	G	7.09295e-05
rs173164	G	3.74952e-05
rs4420529	T	0.000309743
rs1535343	C	4.8806e-05
rs1742454	G	-0.000469856
rs1742462	A	-0.000136883
rs12599337	C	-0.000156902
rs911391	C	-0.0001394
rs2982446	C	-0.000136348
rs911392	T	-0.000129164
rs1742464	C	-0.00013642
rs2982447	T	-0.000136989
rs2917519	C	-0.000140755
rs1742472	T	-0.000168584
rs1742473	T	-0.000161772
rs2906912	G	-0.00016976
rs2982433	A	-0.00015773
rs337284	A	-0.00016494
rs1657139	C	-0.000190131
rs740466	T	-0.000355206
rs344363	C	-4.96376e-05
rs1742402	T	-0.000116107
rs2252523	A	-0.00018911
rs338791	C	1.81734e-05
rs397435	G	-0.000112433
rs758335	A	-0.000108626
rs17135743	A	-2.96187e-05
rs17135745	C	-2.9289e-05
rs17135750	T	-2.72081e-05
rs1058474	C	4.71845e-06
rs2516740	A	-0.00010609
rs2516739	G	-0.000142776
rs8059880	T	0.000130509
rs2516737	G	-0.000335498
rs1800720	C	-0.00026257
rs7190284	A	7.8269e-05
rs13337626	T	0.000240951
rs30995	A	7.53929e-05
rs26848	A	7.88415e-05
rs1640778	T	-6.80409e-05
rs40342	C	0.000166753
rs161431	G	0.000173389
rs12386039	A	-8.16698e-05
rs12599229	G	-6.79074e-05
rs150925	T	5.73035e-05
rs161426	A	0.000186338
rs150929	G	-5.60728e-05
rs150928	G	-0.000120002
rs2302035	C	-5.00333e-05
rs161428	C	0.000196681
rs149532	A	0.000101062
rs2238464	C	-3.66889e-05
rs2014467	T	-2.80787e-05
rs17183533	T	-9.96848e-06
rs17198615	T	-0.000368952
rs323073	G	0.000132776
rs323072	C	0.000115945
rs11867129	G	-0.000255457
rs13332514	G	-0.000174108
rs4787277	G	-0.000195222
rs4238908	T	-1.13934e-06
rs4238909	C	9.55519e-08
rs4787289	A	-8.3678e-05
rs6600202	A	-0.000188465
rs6600203	T	-0.000120592
rs4497687	G	-0.000130177
rs12443553	C	-0.000141857
rs8052046	A	-0.000109438
rs12932700	A	-0.000106713
rs4387603	C	-0.000106659
rs12926008	T	-0.000107593
rs12926991	C	-0.000111019
rs11648784	G	-0.00011426
rs8060813	T	-0.000125609
rs12932646	A	-0.000109683
rs11642783	T	3.12521e-05
rs4786303	C	3.44895e-05
rs11646366	A	9.74284e-06
rs11646579	T	4.95323e-06
rs11642560	G	2.55945e-05
rs11648529	A	2.34668e-05
rs11077336	A	-0.000104157
rs3094476	A	-7.99883e-05
rs3094475	C	-7.51509e-05
rs3112727	C	-0.000123144
rs732055	T	-6.83629e-05
rs1859137	A	-8.05785e-05
rs3112684	C	-0.000423842
rs3112686	T	-0.000423713
rs3112687	T	-0.00042523
rs3112688	T	-0.000426014
rs916947	T	-0.000413769
rs7190558	C	0.000313273
rs4785908	T	0.000305108
rs9925556	C	0.000316573
rs12373	G	0.000277461
rs4785909	G	-0.000117548
rs10744990	A	-0.00015733
rs11076866	A	-0.000280164
rs7186326	A	-0.000226708
rs7192880	T	-0.000360922
rs7200575	A	-0.000188376
rs4785914	C	0.000136767
rs1034709	T	-2.72787e-05
rs2301763	T	0.0005668
rs7281	T	0.000571478
rs9673618	A	0.000562164
rs757165	G	-0.000240254
rs757164	C	-0.000131694
rs17603186	A	-0.00025812
rs739716	T	-0.0003027
rs17136161	A	-0.000362443
rs11561585	C	-0.00038118
rs12925401	T	-0.000358627
rs8050688	T	0.000432296
rs9928269	C	0.000431036
rs4785920	G	0.000482949
rs6500743	A	2.35199e-05
rs9302815	C	0.000492663
rs6500763	T	0.00109125
rs7187296	A	0.000855066
rs9930961	G	0.00116702
rs2526269	G	5.45604e-05
rs7199221	G	-0.000181619
rs1064875	G	2.86458e-05
rs4786383	A	0.000135691
rs12919933	G	0.00012138
rs2037983	C	-1.15715e-05
rs2037984	T	0.000154678
rs4785926	A	0.000111555
rs2741932	G	6.35815e-06
rs8048848	G	5.44034e-05
rs4589555	T	4.94034e-05
rs2280950	G	0.00012274
rs2002341	G	6.75458e-05
rs909410	A	7.5003e-05
rs2294150	T	7.6405e-05
rs11649450	G	-3.8642e-05
rs224246	G	-1.81498e-05
rs2735537	G	3.00702e-05
rs1053997	T	3.08005e-05
rs2238379	G	3.37907e-05
rs2550392	A	5.97069e-05
rs2238381	A	3.68227e-05
rs2735515	G	7.78384e-05
rs224185	G	-4.27948e-05
rs2194337	G	8.221e-05
rs1816116	A	6.40446e-05
rs424165	T	0.000190029
rs8044035	G	-2.81743e-05
rs6501154	T	-2.26211e-05
rs7184884	C	-2.20663e-05
rs548927	G	7.41558e-05
rs11077321	T	-7.05103e-05
rs12709237	G	-7.41351e-05
rs11077325	G	0.000213334
rs9927763	C	0.000187155
rs2075852	T	-0.000189397
rs442387	C	-0.000183218
rs224234	C	-0.000109463
rs2741919	C	-0.000103509
rs1231122	C	0.000115838
rs224204	G	-0.00015244
rs224212	T	-0.000112798
rs224217	G	0.000195064
rs224218	A	0.000182399
rs224230	G	0.000206114
rs224243	C	3.03814e-05
rs190081	A	-0.000179874
rs220376	G	-0.000189727
rs188760	C	-0.000185835
rs220380	C	-0.000189259
rs220382	G	-0.000181979
rs7185015	A	-0.00018332
rs6501169	T	-0.000207488
rs757108	T	-0.000171255
rs7500738	T	-0.000179616
rs17684582	G	-0.000178774
rs17611827	G	-0.000208126
rs17611866	T	-0.000173086
rs11645952	C	0.000267672
rs8060064	G	-0.000157475
rs11640748	T	-0.000155087
rs7201530	A	-0.000153232
rs1009429	T	9.63329e-05
rs1218762	G	-0.000151465
rs1228348	A	9.06939e-05
rs11643487	A	9.12275e-06
rs11648783	G	-0.000167027
rs4578649	A	4.91453e-05
rs3848355	T	4.10436e-05
rs7196196	C	2.79165e-05
rs7188903	A	0.000114057
rs8054222	T	0.000110197
rs7186033	T	0.000486315
rs7205187	T	0.000545203
rs11077331	G	-2.04104e-05
rs17136359	A	-2.73151e-05
rs9937267	C	0.000131995
rs40633	A	-7.93788e-05
rs42329	G	4.66177e-05
rs27228	C	-6.6954e-05
rs27229	C	8.46345e-05
rs27230	A	2.24417e-05
rs27231	T	-0.000128552
rs11648996	G	-0.00037199
rs27234	C	-0.000170385
rs27238	G	-0.000141579
rs28089	G	-8.26075e-05
rs3760083	A	0.000156896
rs37810	C	-8.67187e-05
rs37811	T	0.000146566
rs37813	T	0.000104338
rs37814	C	-8.72741e-05
rs37819	C	0.000186165
rs250459	C	0.000160905
rs2680221	A	-9.70955e-05
rs250532	T	6.05129e-05
rs171634	G	9.52599e-05
rs2680235	A	0.000101188
rs1129568	G	-0.000124464
rs37823	A	8.46348e-05
rs37824	C	8.40795e-05
rs37825	T	9.88207e-05
rs40222	T	0.000105184
rs9934814	G	0.000474765
rs1690450	G	0.000244186
rs4786421	G	0.000243179
rs250629	C	0.000280052
rs13740	G	-0.000105553
rs2074524	G	0.000619127
rs2736	G	0.000213681
rs4786425	A	0.000209201
rs757269	T	0.000222726
rs9932807	A	0.000209482
rs7202780	A	-7.80552e-05
rs3751836	G	0.000224251
rs9790	C	-0.000174414
rs12596890	A	-0.000169629
rs1134597	G	5.33103e-05
rs35402060	C	0.000559928
rs8044546	A	0.000525509
rs758748	A	0.000541099
rs12933120	C	0.000100136
rs8058233	G	3.84209e-05
rs3810813	G	-0.000724676
rs714181	G	0.000435639
rs13335490	C	0.000586226
rs28516461	G	-0.000236007
rs12924990	T	-3.19979e-05
rs35628215	A	0.000512441
rs35192564	C	0.000537862
rs2158442	A	-0.000496435
rs735830	G	-9.18969e-05
rs3810816	C	0.000584807
rs2791	C	0.000383514
rs1059857	G	-0.000990737
rs4786430	C	0.000564481
rs38025	T	-0.000277935
rs7186874	G	0.00036984
rs129967	G	0.000215574
rs3025684	G	0.000175268
rs129976	A	0.00023311
rs886528	A	0.000265608
rs12103371	C	0.000802938
rs129966	A	0.000611995
rs130005	A	0.000244697
rs8052927	G	0.000553545
rs130021	A	0.000340283
rs130052	T	0.000275921
rs11644593	G	0.000229864
rs2238419	C	-2.94443e-05
rs759274	T	-2.90133e-05
rs6500559	T	-2.95364e-05
rs2283488	G	6.91716e-05
rs41520045	A	-0.000149659
rs11640300	C	9.09479e-06
rs17256169	T	-7.50038e-05
rs17256183	T	-1.0362e-05
rs2601773	C	1.51732e-05
rs1978300	G	-8.81991e-05
rs2238425	A	3.82386e-05
rs1966419	A	8.27365e-05
rs8046007	C	8.17202e-05
rs2531995	C	9.95417e-06
rs2230742	A	0.000112455
rs2531992	A	0.000111734
rs2041247	T	6.26005e-05
rs933392	T	0.000130486
rs4786450	T	-4.69332e-05
rs2283492	C	-4.92058e-05
rs2072342	C	-0.000851864
rs2072341	A	0.000913023
rs11649287	G	6.57825e-05
rs12149274	C	-4.46018e-05
rs2079731	G	-1.21725e-05
rs11643596	T	-1.23002e-05
rs12921697	C	-0.000428083
rs11645655	G	-4.68526e-05
rs1967308	T	0.000193774
rs2239311	T	0.000140345
rs12933423	G	0.000358499
rs2601796	G	-0.000170751
rs917522	C	-0.00035717
rs12444920	G	0.00013754
rs11076806	C	2.77283e-05
rs2532019	G	3.94347e-05
rs2532015	C	-0.000208839
rs1034905	C	5.40119e-05
rs2238455	G	0.000151107
rs409963	C	0.000496466
rs7193369	C	0.000126166
rs7193552	C	0.000123528
rs388430	C	-0.000318197
rs387212	T	-0.000347575
rs378200	T	6.2089e-06
rs41336654	G	9.69982e-05
rs2532002	G	-0.00027194
rs2532001	G	-5.01065e-05
rs2531999	G	-0.000163511
rs7206142	G	1.27331e-05
rs2526296	C	-0.000124221
rs422955	G	-0.000251886
rs430537	G	-0.000244385
rs413580	G	-0.000234073
rs917011	A	-0.000242843
rs438900	T	-0.000263765
rs4786461	A	-0.000181605
rs9936326	T	-0.000294013
rs7196914	A	-0.000191576
rs233634	A	-9.54723e-05
rs11648685	C	-0.000211594
rs7186481	A	-0.000229816
rs153039	C	9.97853e-05
rs17256406	T	-9.21919e-06
rs153040	T	8.74451e-05
rs8046686	A	-0.000117874
rs12325182	G	-7.58327e-06
rs11642004	C	4.88547e-05
rs13338585	C	-3.28598e-05
rs11646632	C	0.000529901
rs889807	T	0.000108592
rs7186614	A	-0.000377068
rs11864561	T	-0.000437669
rs13336225	A	0.000140794
rs9932974	A	6.51666e-05
rs9936111	G	5.28757e-05
rs2386889	C	2.94554e-05
rs251742	G	5.45698e-05
rs251740	C	2.78908e-06
rs251736	A	3.55759e-05
rs3888627	G	0.00046292
rs2072151	T	0.000139341
rs611704	A	-7.99551e-05
rs7193204	T	2.38998e-05
rs12448148	A	0.000205673
rs7191812	C	1.47964e-06
rs3747575	G	7.69412e-05
rs7198270	C	0.000257293
rs758044	A	9.39191e-05
rs3810818	A	4.6555e-05
rs8051780	G	4.00394e-05
rs17136989	G	0.00010411
rs917305	C	7.84628e-05
rs13338333	T	8.08749e-05
rs17136995	C	2.30161e-05
rs3747579	C	8.61408e-05
rs934887	T	7.68437e-05
rs12445324	C	0.000108098
rs6500596	G	-0.000118141
rs17137037	T	-0.000176912
rs7191458	T	9.67169e-06
rs3747584	T	2.83648e-05
rs4785966	A	9.81327e-06
rs17137051	A	2.62227e-06
rs3761680	C	-4.06721e-05
rs4786500	C	-3.00538e-05
rs2160567	C	-2.93631e-05
rs4786501	A	1.47759e-05
rs11866840	C	-3.30588e-05
rs8063084	C	-3.49609e-05
rs8055559	A	-3.76332e-05
rs7192051	T	-5.01856e-06
rs10500325	T	-3.90851e-05
rs2270366	G	-3.78465e-05
rs1051308	G	-3.29685e-05
rs8129	T	-3.02146e-05
rs11076837	C	-6.13194e-05
rs12446765	A	2.7e-05
rs8044698	G	0.000186919
rs7193136	G	-6.6409e-05
rs3747600	A	-6.83429e-05
rs860891	C	5.94836e-05
rs1641866	C	6.5338e-05
rs3859155	C	-5.60311e-05
rs859219	C	0.000101565
rs1659505	G	0.00018163
rs17830358	G	-0.000258042
rs1256768	A	0.000144433
rs6500619	G	-0.00015033
rs11862083	C	0.000125772
rs1684612	G	0.000162778
rs8059151	T	-0.000175444
rs11640681	A	-6.57795e-05
rs1659495	G	0.000131712
rs715109	T	6.80653e-05
rs1684588	T	-3.6371e-05
rs841225	C	-5.70858e-05
rs841224	G	-4.13832e-05
rs863980	C	3.43774e-05
rs1684618	A	4.21398e-05
rs859297	T	9.30015e-05
rs859301	T	6.37569e-05
rs859302	G	7.77572e-05
rs859303	G	3.23365e-05
rs859322	G	6.71556e-05
rs859321	C	2.3056e-05
rs859313	C	3.31444e-05
rs859311	C	2.13211e-05
rs859310	G	-5.60105e-05
rs2305657	T	2.60986e-05
rs2075469	C	-2.23662e-05
rs737700	A	3.21275e-05
rs759988	T	3.0082e-05
rs2290560	A	1.71184e-05
rs11076846	A	5.10428e-05
rs3747602	G	-8.1494e-06
rs9935103	T	4.25491e-06
rs2341986	A	6.52707e-05
rs12325592	G	0.000498511
rs11861487	C	9.71939e-06
rs2075467	C	-0.00019837
rs7188517	A	0.000278012
rs9938805	G	-0.000223462
rs17832589	A	-0.000276067
rs13338932	A	0.000273813
rs7186281	T	0.00023947
rs9925944	G	-0.000128894
rs12444795	C	-0.000281524
rs17137318	G	0.000312733
rs9934930	A	-0.000134967
rs9935080	A	-0.00014487
rs966062	G	-0.000200632
rs3747614	A	-0.000304159
rs7186159	C	0.000260771
rs8058896	A	0.000212192
rs9931084	A	-5.01735e-05
rs17137352	T	0.000210412
rs2063101	T	-0.000159136
rs8056320	T	-0.000169005
rs3813749	T	-0.000143549
rs3813750	A	-9.22818e-05
rs17771410	A	-4.35987e-05
rs6500637	T	-9.31013e-05
rs12446456	C	-9.08595e-05
rs12445265	A	-0.000285797
rs17137364	T	0.000249388
rs17771656	G	-0.000211821
rs11076854	A	6.58598e-05
rs1876359	C	-0.000154648
rs3185547	A	-0.000164696
rs1045643	C	-6.84817e-05
rs1049212	A	8.83132e-05
rs1049208	G	9.15659e-05
rs2075637	T	4.93418e-05
rs8060738	C	-0.000282401
rs760117	C	7.19772e-05
rs1049205	C	6.29511e-05
rs4786561	T	-0.000696461
rs2939960	T	-0.000176764
rs2451	A	-0.00010969
rs2908652	T	-0.000259244
rs759192	T	-0.000418149
rs759191	C	-0.000415923
rs3852764	T	-0.000435859
rs7200245	G	-0.000414142
rs8049697	C	-0.000412394
rs2908689	A	9.86835e-05
rs12596115	A	8.04607e-05
rs717344	A	-0.000108215
rs11076865	T	-8.63642e-05
rs2972280	C	4.5443e-05
rs2302553	A	-0.00015617
rs3815490	C	-0.000170762
rs1558562	A	7.16077e-05
rs1558561	T	6.85322e-05
rs1558560	T	5.28985e-05
rs17706797	C	-4.19796e-05
rs2972284	C	0.00028186
rs2908668	G	0.000234558
rs7110	C	-6.7327e-05
rs12709122	C	0.000289452
rs741167	C	-0.000261754
rs3760029	C	0.000357456
rs17523310	C	0.000392821
rs8050532	T	-0.000378792
rs8047337	A	0.000410863
rs7188762	C	-0.000358085
rs4786614	C	-0.000359225
rs11076882	T	-0.000406359
rs1881336	T	-0.000257003
rs2333967	C	0.000575159
rs17137660	A	-0.000769007
rs11648043	A	0.000524922
rs8062821	A	-0.000218718
rs12927295	C	2.81642e-05
rs9931274	G	-5.10961e-05
rs4786641	C	-4.39958e-05
rs11076892	G	-0.000176174
rs8049646	A	-6.6131e-05
rs2141351	G	1.44125e-05
rs1881335	A	-5.78206e-05
rs9925078	T	-0.000134088
rs11648111	C	-0.000334233
rs9928451	A	-0.000232498
rs12232454	C	-0.00021409
rs4238855	T	-0.000132477
rs11076898	C	-6.21782e-05
rs17137689	T	-7.19247e-06
rs17137690	A	2.52534e-05
rs11640278	G	-4.04913e-05
rs4786017	C	0.00010004
rs7188721	T	1.87744e-05
rs11865561	T	-4.73613e-05
rs1528320	G	3.38775e-05
rs2879844	C	2.04915e-05
rs9925874	A	-7.89585e-05
rs12149180	A	0.000123885
rs4786021	T	-5.03536e-05
rs4786022	T	-5.06653e-05
rs2067936	G	0.000582439
rs12930190	G	-9.01992e-05
rs13330979	C	9.53852e-05
rs4786665	C	-0.000112924
rs4334302	T	-0.000122773
rs4786670	G	-0.00011979
rs1528332	G	-0.000100505
rs2049694	A	-9.08112e-05
rs2005316	C	5.32235e-05
rs17787815	G	-0.000330273
rs1878540	G	3.04196e-05
rs1878541	G	-7.33631e-05
rs938760	C	0.000135374
rs13334638	T	0.000232876
rs4786675	C	0.000196692
rs17137865	C	0.000168856
rs9921635	T	0.000123527
rs6500685	A	0.000243566
rs8052035	T	0.000277138
rs7194294	A	0.000174181
rs4786680	G	-1.02457e-05
rs1358489	C	0.000180498
rs490052	A	0.000112515
rs541658	A	-0.000318999
rs9929602	C	0.000274421
rs560591	A	4.07955e-05
rs1160140	A	-0.000101556
rs561856	T	-6.2069e-06
rs514346	G	0.000259141
rs82259	C	-0.000380008
rs649543	A	0.000167411
rs538835	A	0.000186045
rs963557	G	0.000106192
rs4238859	C	6.75167e-06
rs8061285	G	1.412e-05
rs4404071	A	-5.1301e-05
rs4419059	G	2.57995e-05
rs8060174	A	7.62287e-05
rs4412971	T	-3.99422e-05
rs11646351	T	-9.12549e-05
rs4464083	T	-0.00027104
rs1352150	C	-0.000262918
rs12932771	C	-0.000426297
rs8058856	A	-0.00013875
rs12930683	A	3.05038e-05
rs4641743	C	-0.000942036
rs4592658	C	-0.000956437
rs730435	T	-0.000162921
rs718693	C	-9.19865e-05
rs9922665	G	-8.20446e-05
rs11076922	G	-0.000115368
rs883075	G	-4.50508e-05
rs870288	A	7.90847e-05
rs8059013	T	-0.000194435
rs1352148	A	-0.000343481
rs2171226	C	-0.00017915
rs2171227	T	-0.000143579
rs1531976	A	-0.000139445
rs1486422	G	-7.68679e-05
rs4511536	A	-0.000144806
rs4427802	C	-0.000113869
rs7206002	A	-0.000158832
rs8063667	C	1.18211e-05
rs3927119	A	2.29641e-05
rs729172	G	-6.69109e-05
rs11640110	T	-6.64133e-05
rs11645014	C	3.88422e-05
rs1876357	C	-8.85725e-05
rs7202930	A	7.98729e-06
rs6500699	A	-0.000190589
rs7197808	G	-0.000115421
rs12930250	C	1.30686e-05
rs4786718	C	-6.47754e-05
rs4786719	A	-0.000205389
rs4786720	A	-0.000227172
rs2029178	G	-0.000295385
rs8061202	A	0.000165945
rs12447523	C	-0.000320109
rs4786725	G	-0.000178501
rs9936062	A	0.000208099
rs9925576	C	0.000238458
rs8052571	G	0.000228021
rs6500701	A	0.0001167
rs7185010	A	0.000240248
rs1544533	C	0.000137464
rs13338958	G	-3.97751e-05
rs12443931	C	-0.000248298
rs9922289	G	-0.000245723
rs9922300	G	-0.00025604
rs9922984	C	-0.000249835
rs17138186	C	-0.000306173
rs1034907	A	-0.00023574
rs7196755	A	0.000359547
rs887249	C	0.000344469
rs887250	A	-8.38136e-05
rs887251	A	-0.000108611
rs1011489	C	0.000279842
rs1011490	A	0.000952065
rs758452	G	0.000935073
rs4786741	A	-8.06784e-05
rs11639759	C	-0.00087394
rs1990289	G	-0.000104781
rs12448037	T	0.00087256
rs4786048	C	-3.38486e-05
rs12446006	C	-9.46107e-05
rs8064054	T	-1.88339e-05
rs758456	T	0.000851519
rs11642805	A	0.000383409
rs7206521	C	-6.82995e-05
rs11076949	A	0.000560722
rs4786744	A	-0.00027329
rs7184260	T	0.000803588
rs12444593	C	-3.85945e-05
rs17138270	A	-3.10991e-05
rs7197912	A	0.00011109
rs1860307	A	8.47702e-05
rs7201000	C	0.000112573
rs8060378	A	-0.000191051
rs2079741	T	-0.000235041
rs917523	G	-6.92945e-06
rs17138337	C	4.5575e-05
rs8063638	C	-2.71781e-06
rs7205245	G	0.000337453
rs17138369	C	5.59565e-05
rs8056422	T	0.00020999
rs8056887	T	-0.000105902
rs880630	T	0.000139259
rs929467	C	0.000147165
rs10459826	T	-4.33931e-05
rs11643821	G	0.00012666
rs4786057	T	0.0001475
rs4786059	A	0.000324249
rs2342723	T	0.00040055
rs7191629	G	0.000187193
rs766209	C	-0.00011188
rs11076950	T	0.000219861
rs7194501	T	0.000503009
rs4786060	C	-0.000136377
rs12926979	A	-0.000204121
rs1558221	C	-0.000129223
rs1558222	A	-0.000133469
rs17138415	A	-0.000238808
rs2041255	A	-0.000140719
rs12444485	A	0.000171177
rs1473145	A	0.000341168
rs12447242	C	-5.81263e-05
rs4786764	G	0.000171407
rs740655	C	0.000321089
rs7192139	G	0.000163951
rs12922055	T	3.05044e-05
rs8054703	T	0.000159837
rs12927613	C	0.000149413
rs9929312	G	0.000273817
rs17512046	A	-0.000148459
rs4414496	C	-0.000138352
rs4622513	G	-0.000158046
rs2108988	T	-0.000179947
rs12597231	C	-0.000142773
rs12597146	G	-0.000135593
rs9929009	G	-0.000139848
rs8063739	A	-0.000151568
rs9302806	G	0.000251655
rs9927588	G	0.000253451
rs9928186	C	0.000258589
rs9941024	T	0.000254872
rs6500718	A	-0.000213371
rs8062590	C	-0.00029872
rs7187706	C	0.000214125
rs9936015	G	0.000380402
rs7199564	A	0.000398406
rs7186704	T	0.000418159
rs726239	G	0.000401748
rs10852665	T	0.000427773
rs11861310	C	0.000381802
rs9926798	C	0.000325724
rs11076971	C	0.000423997
rs2342734	T	0.000213176
rs2342735	C	0.000423782
rs11864270	A	0.000419458
rs11865092	T	0.000399282
rs2164510	C	0.000403471
rs4322667	G	0.000412253
rs17138652	G	0.000439066
rs6500720	G	8.82483e-05
rs6500721	A	3.37986e-05
rs8059231	G	-2.78734e-05
rs1865815	T	-2.7222e-05
rs1010845	C	-0.00011033
rs17792339	A	-0.00010469
rs11642829	C	-4.42959e-05
rs7189118	A	-1.80302e-05
rs1865821	T	-2.29145e-05
rs2342747	A	-9.44896e-06
rs1550136	T	-2.08745e-05
rs17189619	A	-0.000303162
rs2077357	C	4.06316e-06
rs13330468	C	2.0346e-05
rs9933711	T	0.000120901
rs7186318	A	0.000184831
rs12448919	T	-0.000542927
rs10500329	T	0.000253087
rs2082955	G	-8.60802e-05
rs1865809	A	0.000115426
rs4786784	T	1.40146e-05
rs1529917	C	-0.000128642
rs12446251	C	4.61817e-05
rs17138775	T	-3.7994e-05
rs17714435	G	0.000192291
rs3859166	C	0.000184788
rs17138790	A	-0.000265665
rs8054620	A	-0.000483357
rs8050388	T	-0.000146886
rs8050728	T	-9.52362e-05
rs4786068	C	7.8655e-05
rs8048580	T	-9.79196e-05
rs11641026	G	-0.000517114
rs13337803	T	-7.83164e-05
rs9928116	A	0.000167128
rs11862936	A	-0.000203545
rs11862945	A	-0.000126779
rs8063432	C	-0.000201992
rs2109033	T	-0.000144495
rs12446663	C	0.000228427
rs2043631	C	-0.000181683
rs9925412	A	-0.000186509
rs11076988	T	-0.000249343
rs12595992	A	-4.34682e-05
rs3890222	T	-4.47823e-05
rs10521082	A	-2.65468e-05
rs7185467	C	-5.35631e-05
rs17138979	T	0.000264728
rs12149334	A	-0.00019668
rs8050038	C	-0.00024399
rs17718128	C	-0.000182399
rs735919	G	-4.34138e-05
rs729533	T	2.21166e-05
rs1076382	A	0.000329322
rs12931802	T	-2.99715e-05
rs8052848	C	3.36242e-05
rs8057452	G	0.000404412
rs9929481	G	-7.52494e-05
rs9935575	G	-8.02399e-05
rs7206649	T	5.90807e-05
rs7202335	A	-0.000277013
rs12709148	A	6.45703e-06
rs17139085	G	0.000458822
rs2059273	C	0.000328924
rs9928219	A	0.000159061
rs1559417	A	0.000539105
rs11076998	C	0.000401703
rs1424127	T	0.000266232
rs7201717	A	0.00015994
rs955905	A	-0.000196231
rs1345887	A	-0.000133191
rs17139127	C	0.000175198
rs11859046	G	0.000302372
rs12149886	T	1.0809e-05
rs9930478	T	1.32251e-05
rs12918809	C	-9.90659e-05
rs2059271	A	-8.24643e-05
rs17139207	A	-4.48791e-05
rs11864276	C	-0.000262758
rs7193302	G	0.000298516
rs8055878	T	-1.1048e-05
rs8062118	T	0.000350246
rs6500742	T	-0.000124891
rs8063300	A	0.000432127
rs1035563	A	-0.000213968
rs1035564	C	-0.000163064
rs4786078	G	-0.000229744
rs8045590	C	0.000164701
rs11646393	G	-0.000266261
rs4146812	G	-0.000208272
rs17192650	G	0.000183342
rs4360938	A	0.000148925
rs13337849	G	0.000148329
rs2122996	C	-0.000181451
rs12920557	G	-1.19879e-05
rs929889	A	0.000173903
rs4786811	A	-0.000454075
rs17139340	T	-0.000392542
rs7201476	A	-6.47116e-05
rs889701	G	0.000162032
rs9934817	A	-3.68088e-05
rs6500756	T	1.62086e-05
rs9930996	A	-9.58249e-05
rs9936351	T	-0.000374417
rs1906058	G	5.07722e-05
rs11077003	G	3.64752e-05
rs7197461	A	4.81768e-06
rs1811321	T	6.02381e-07
rs11864918	G	-0.000323732
rs8048198	C	-0.000260792
rs749467	C	-4.41763e-06
rs8052357	G	2.95954e-05
rs1994360	C	-6.03414e-05
rs9646296	G	-4.92855e-05
rs12931102	G	-4.99348e-05
rs12934429	G	-0.000631369
rs12932200	A	-4.34961e-05
rs12922855	T	-0.000290011
rs9939521	C	-0.000494021
rs12934321	A	-0.000233017
rs17195563	C	0.000118314
rs17195591	A	8.29411e-05
rs8052411	C	0.000182328
rs12449228	C	-0.000211776
rs11642397	T	0.000148445
rs9930197	C	0.00016949
rs17139502	A	-0.000712283
rs9921620	C	0.00018873
rs2344664	A	8.09214e-05
rs7186747	A	-0.000447651
rs17139522	T	0.000388073
rs9938831	T	0.000333585
rs9929207	C	0.000344091
rs13333761	T	-0.000226492
rs1946127	G	-6.31537e-05
rs11077011	A	-0.000108544
rs11862328	G	-0.000104746
rs17139600	C	-0.000111232
rs17139608	C	-0.000102092
rs17139612	T	8.45857e-05
rs17217621	C	0.000129572
rs17139623	A	-0.000117864
rs17817199	C	0.000124286
rs11644760	G	0.000331226
rs17139665	A	0.000414473
rs13337379	A	0.000477463
rs10500337	C	-0.000242397
rs10500338	T	-0.000268145
rs12927291	G	-0.00026419
rs10500339	A	2.83675e-05
rs8059481	G	-0.000222816
rs12925536	T	-0.000547512
rs2052226	A	5.25433e-05
rs7201725	A	0.000672135
rs4786847	G	-0.000582771
rs12443531	G	0.000654634
rs17139716	C	0.000625974
rs13330755	A	0.000169264
rs9924453	T	0.00027011
rs2160166	T	-0.000115856
rs17219976	G	0.000140905
rs9939777	C	0.000203667
rs6500767	G	-0.000395699
rs716509	C	9.54603e-06
rs1420035	G	-0.000306873
rs4255787	T	-3.15456e-05
rs7199463	G	0.000273905
rs17220445	G	-1.70359e-05
rs17220612	C	-2.08006e-05
rs10852675	C	-0.000139287
rs7186816	T	7.58467e-05
rs11867043	A	-8.59283e-05
rs9922838	A	0.000338591
rs11863506	G	-7.84094e-05
rs4786850	C	-0.000118999
rs1548842	T	-3.75791e-05
rs13380623	G	-5.70337e-05
rs4786853	C	5.37935e-05
rs4786854	C	2.93714e-05
rs12149730	G	-0.000126105
rs4786856	C	7.51424e-05
rs17139835	A	7.04496e-05
rs6500771	A	6.55075e-05
rs10500342	G	7.54278e-05
rs8043935	A	-0.000106409
rs7197820	G	-6.18783e-05
rs2487925	T	0.000549363
rs801995	T	0.000128035
rs11642627	C	6.36046e-05
rs11077032	G	0.000145561
rs12446308	A	5.29453e-05
rs11077034	A	0.000566007
rs2534744	A	0.000188958
rs1935396	T	0.000198169
rs17528109	A	9.79747e-05
rs2795558	G	-3.45383e-05
rs1891325	T	-3.14537e-05
rs17134959	T	-1.03489e-05
rs17140100	A	3.6754e-05
rs998433	G	-9.13733e-05
rs1891332	G	2.60383e-05
rs2795534	A	5.79359e-06
rs1539296	C	2.35786e-05
rs1004507	T	1.68911e-06
rs2534738	C	8.88828e-06
rs8046522	A	-0.000174168
rs802311	A	-0.000263576
rs1860563	A	0.00026059
rs2795546	G	0.000360405
rs2795545	A	0.000338235
rs7187190	C	0.000320563
rs4312305	G	0.000265465
rs2795567	A	0.000280553
rs2534764	T	1.68363e-05
rs9938361	C	1.90446e-05
rs740863	A	1.28497e-06
rs1558349	A	-3.22123e-05
rs3095264	A	-4.75962e-05
rs8055674	G	-0.000193963
rs4786872	C	0.000115428
rs43142	G	8.23691e-05
rs9302822	G	-4.78642e-05
rs1640961	A	-5.80066e-05
rs42492	T	8.7842e-05
rs809702	G	-0.000106582
rs11644135	A	0.000161431
rs17539244	T	-6.6014e-05
rs3095508	C	0.000141393
rs12926015	C	0.000162332
rs7404493	G	-5.02138e-05
rs811919	G	0.000124662
rs1476968	T	6.72561e-05
rs12449216	G	0.000113777
rs813913	C	-0.000134082
rs17442685	A	-7.01824e-05
rs2159549	A	-0.000158815
rs802695	A	-6.00504e-05
rs43141	T	-3.2367e-05
rs17442866	T	-9.41596e-05
rs12444030	A	-3.68724e-05
rs802693	A	-6.86534e-05
rs4786876	T	-0.000203777
rs1420054	C	-0.000444052
rs17140520	C	4.41972e-05
rs17822719	G	-6.52542e-05
rs2345022	A	-3.59776e-05
rs6500794	C	7.74046e-05
rs11077049	G	-6.19758e-05
rs17140584	C	-5.87916e-05
rs9926138	G	0.000390091
rs9939534	T	0.000402409
rs12933081	C	0.000396589
rs1861211	G	0.000254982
rs1861212	G	0.000257511
rs8044704	A	-0.000246024
rs4624174	C	0.000258787
rs1548857	C	2.06146e-05
rs4786891	C	-0.000231598
rs4786892	C	-0.000240129
rs12934582	T	0.000210228
rs11649176	G	0.000193377
rs9302824	A	0.000690393
rs12600330	A	3.00809e-05
rs17134966	T	-7.40301e-05
rs12918001	G	-2.01381e-05
rs12918030	G	-2.69062e-05
rs7200031	A	0.000209461
rs8064016	C	0.000221053
rs9937761	G	0.000239417
rs12444339	C	-0.000488354
rs11647913	A	0.000167682
rs1029971	T	-0.000209423
rs17721102	G	-0.000467657
rs1833172	C	0.000297438
rs6500805	A	-0.000185186
rs17664902	C	-0.000455889
rs17664932	A	0.000192558
rs12596029	A	-8.38567e-05
rs17140801	C	0.000107286
rs887856	A	0.00014484
rs929600	C	-2.28915e-05
rs12930520	C	4.60416e-05
rs12935406	C	1.9539e-05
rs12921960	T	1.86417e-07
rs17140834	T	-0.000326754
rs17665477	T	0.000138278
rs12927658	C	4.40511e-05
rs11640341	A	5.09353e-05
rs2058527	T	0.000109781
rs17665667	C	0.000108471
rs17665814	C	0.0001349
rs17140853	C	-0.000350184
rs7192057	T	6.12003e-05
rs1029969	G	7.5633e-05
rs12446272	A	-3.7216e-05
rs11864450	C	-0.000190068
rs11646603	A	-0.000139568
rs7199189	G	0.000259313
rs17728613	A	8.07655e-05
rs9936613	T	-0.00024454
rs35435717	G	0.000343939
rs17667084	T	-8.38417e-06
rs8059039	C	0.000322314
rs41506244	T	0.00032213
rs7204582	A	0.00033444
rs1558566	G	0.000308249
rs10492839	C	0.000121698
rs1000193	C	0.000328293
rs17140953	G	0.000164761
rs7197991	T	0.000315071
rs1019257	G	0.000156858
rs1019255	G	0.000160865
rs7199760	A	0.00013007
rs9888902	C	0.000132314
rs7198444	G	0.000189764
rs8061082	C	-7.08062e-05
rs7185746	C	9.91813e-05
rs1019253	A	6.60346e-05
rs17140981	A	0.000112107
rs9924395	G	6.65592e-05
rs12446151	C	-4.24221e-05
rs8047413	T	5.53396e-06
rs7188849	T	-3.60209e-05
rs2110342	T	-7.80557e-05
rs7195574	A	0.000388448
rs754931	T	0.000115023
rs8044559	C	-8.53214e-05
rs2192353	C	-5.24065e-05
rs11641284	A	-4.79383e-05
rs11647688	G	-7.42399e-05
rs9922564	G	-0.000312728
rs4786113	G	-0.000315946
rs12921288	T	0.000303975
rs7196371	A	-0.000203611
rs12932732	A	0.000249425
rs10852677	A	0.000208261
rs11860754	T	-8.70573e-05
rs13334520	T	0.000300835
rs9939317	T	5.93665e-05
rs9939407	T	0.000207115
rs17141214	C	0.000222883
rs7204975	C	0.000337125
rs17671037	A	-0.000118321
rs8047604	C	-0.00021323
rs10492837	C	-0.000150839
rs10492836	C	-0.000146951
rs12927282	C	-3.9051e-05
rs2192347	T	-2.45967e-05
rs12934756	C	-3.54885e-05
rs9925893	T	4.72389e-05
rs1978290	A	-0.000292238
rs17141359	A	-0.000409121
rs8046305	C	0.000696532
rs9924637	G	0.000683955
rs7189191	T	0.00017234
rs8047060	G	-0.000122045
rs7499003	A	-0.000464057
rs6500818	C	2.06299e-05
rs6500823	T	-0.000304221
rs6500824	C	-0.000492948
rs8051610	T	1.38774e-05
rs9923210	C	-0.000605571
rs10163423	T	-0.00017719
rs12599685	A	-0.000285777
rs11645855	A	-0.000284387
rs12923180	A	9.37228e-05
rs12931063	T	-0.000117933
rs12919999	A	-3.72339e-05
rs11648981	G	2.61865e-05
rs7205424	C	-2.72052e-05
rs7204262	G	-1.5238e-05
rs7184490	T	2.44233e-05
rs8060556	C	0.000204828
rs4786121	A	0.000303433
rs7190693	C	0.000314719
rs12927089	G	0.000242555
rs7202490	C	8.84911e-05
rs12932929	A	0.000267937
rs12933074	A	0.000262526
rs11866016	G	0.000176487
rs11861289	C	9.15386e-05
rs11077091	T	0.000131125
rs8048930	A	0.000189894
rs7201125	C	-2.0846e-05
rs13338731	C	-0.000111325
rs11649022	C	0.000113112
rs8050015	T	6.35699e-05
rs8060329	G	9.78676e-06
rs11640484	A	0.000134984
rs11645444	C	0.000128605
rs11646704	G	0.000116208
rs17141571	A	-0.000628666
rs17234371	A	-4.54585e-05
rs953393	A	0.000143311
rs7201025	C	2.93936e-05
rs1473519	G	5.23546e-05
rs17141598	C	-0.000223173
rs1473516	C	2.88564e-05
rs1473515	T	1.57956e-05
rs1388807	G	0.000128614
rs12920700	G	4.76696e-05
rs12930717	T	-7.58505e-05
rs2131226	C	3.63761e-05
rs2172310	A	2.8927e-05
rs17826831	A	-0.000110476
rs11862011	G	1.28029e-06
rs17141631	T	-0.000358312
rs17235672	C	-8.00517e-05
rs7191957	T	-8.54412e-05
rs3963484	G	2.9236e-05
rs7186798	C	-8.4587e-05
rs12929126	T	-8.62353e-05
rs1473512	G	-0.000507693
rs872772	C	-8.76943e-06
rs7200494	T	-7.83468e-05
rs1105529	C	-0.000247423
rs7185720	G	-3.67762e-05
rs12103087	C	7.57218e-05
rs12102573	A	-0.000128516
rs9938068	G	6.60395e-05
rs9939192	C	-0.000126058
rs9932084	A	-0.000130644
rs7185667	A	-0.000245268
rs12928362	T	-0.000231988
rs12923619	G	-0.000228969
rs9930092	T	-0.000231207
rs9788934	C	-0.000229069
rs6500892	T	-0.000225377
rs1994766	C	-0.000294475
rs17141933	T	-0.000342774
rs11077121	A	-0.000242232
rs9941014	C	-0.000233346
rs8055711	T	-9.60297e-05
rs12921822	C	-2.95469e-05
rs12449060	A	0.000166346
rs11643737	G	0.00019405
rs7189849	A	0.000162092
rs7194755	T	0.0001998
rs2035247	T	0.00017186
rs9928683	C	0.000155941
rs7196887	T	0.000178401
rs12443891	T	8.51681e-05
rs41477346	T	9.80675e-05
rs8053066	A	0.000255042
rs2169853	G	5.86963e-05
rs8055935	C	0.000140868
rs2346242	A	8.45522e-05
rs12709169	C	5.98553e-05
rs11647415	G	9.652e-05
rs2015669	T	0.000101114
rs1531562	A	0.00011858
rs12932433	G	0.000117215
rs1871260	T	0.000104604
rs9935124	T	0.000182962
rs2346254	C	0.000103861
rs9932704	G	0.00014965
rs12051062	T	0.00021701
rs9941184	G	0.000169024
rs7185248	A	0.000172772
rs17736876	C	0.000119518
rs17736941	C	0.000187483
rs12103335	C	0.00016555
rs12917899	G	-1.2822e-05
rs8061891	T	-2.25086e-05
rs8057600	A	3.74447e-06
rs7194315	T	9.60854e-05
rs7195118	T	0.00012517
rs11077135	C	-0.000151636
rs1382478	C	5.29006e-05
rs11077138	G	-3.674e-05
rs17669581	A	-0.000320157
rs13331885	A	-8.52985e-05
rs12928254	G	7.20555e-06
rs1038106	A	-0.000325121
rs1038105	G	-0.000297231
rs1038104	T	-0.000383572
rs8047900	C	-5.65476e-06
rs12447692	T	-5.07002e-05
rs12444064	G	-6.67751e-05
rs1478691	C	-6.90365e-05
rs1038103	T	-0.000137006
rs4267321	A	-0.000127836
rs8061300	T	0.000267599
rs9936520	C	-0.00039084
rs7206460	T	3.93716e-05
rs17559799	A	4.7876e-05
rs8060088	C	4.64443e-05
rs17669791	T	-0.000560844
rs1531558	G	2.99384e-05
rs9302840	C	3.03342e-05
rs4786139	G	8.77399e-05
rs899308	A	-0.000161663
rs12448794	G	0.000266486
rs17669916	G	0.000228711
rs899307	T	3.56206e-05
rs899305	A	1.41335e-05
rs17737424	T	0.000263586
rs2127065	A	8.17894e-06
rs7192803	T	7.33271e-05
rs1979402	G	8.61895e-05
rs8051660	G	0.000146203
rs9806973	A	-1.41014e-05
rs13380593	G	0.000155974
rs17737551	C	-0.000208312
rs9937460	A	-1.53964e-05
rs17670111	A	-0.000190399
rs17670231	T	0.000266806
rs1542550	T	0.000145539
rs11642417	A	-2.73027e-05
rs2141901	A	-5.6779e-05
rs12709182	G	0.000151908
rs1922589	A	-8.63093e-05
rs2141903	C	-9.55202e-05
rs13334230	G	-9.53777e-05
rs9930591	G	-9.55301e-05
rs13337511	C	-5.89551e-05
rs9930105	C	9.29662e-05
rs17560841	G	0.000127107
rs17737992	A	7.12797e-05
rs17142836	A	0.000485216
rs12920146	G	7.65233e-06
rs11860984	A	9.89036e-06
rs9937717	G	3.0969e-05
rs12325184	A	-8.92756e-05
rs7200846	C	1.69067e-05
rs9939611	T	3.98979e-05
rs9926479	G	2.67986e-05
rs7203102	C	2.45304e-05
rs9928993	G	3.64511e-05
rs17670599	A	-6.07387e-05
rs7188981	A	0.000118875
rs9922397	G	1.44142e-06
rs7189620	C	3.12222e-06
rs13336060	A	-0.000383243
rs9925093	G	4.4419e-05
rs8053396	G	0.000150519
rs12924145	A	-2.91065e-05
rs10153112	A	8.32931e-05
rs6500924	G	0.000298501
rs11859868	C	0.00014404
rs11859646	G	0.000152867
rs11077149	C	0.000113049
rs12050973	A	-9.31942e-05
rs1317040	G	1.62925e-05
rs2178720	C	0.000170646
rs6500936	T	-7.61749e-05
rs12595913	C	-0.000355939
rs1882587	A	9.3701e-05
rs12596008	C	4.90712e-05
rs12598398	A	5.04454e-05
rs11077152	G	2.73223e-05
rs12929434	G	0.000131338
rs1997512	G	-0.000142509
rs9925106	C	-0.000179068
rs17670833	C	0.000187158
rs11861576	A	-0.000104651
rs4300660	G	0.000177626
rs4238872	C	0.000205451
rs9933249	C	0.000233737
rs9934782	G	0.000195591
rs17143076	G	-7.98383e-05
rs17143097	T	0.000616221
rs1010884	C	-0.000258787
rs9922487	A	0.000246259
rs12447458	C	-0.000135166
rs11077166	G	-5.55301e-05
rs10852681	A	-0.000217434
rs17647460	T	2.08612e-05
rs12448747	G	-3.35775e-05
rs4536494	C	-9.99346e-06
rs8047052	A	-9.72034e-07
rs8051518	T	-4.55164e-05
rs8047805	A	-8.47513e-05
rs9936075	A	-7.65627e-05
rs12445208	A	0.000487466
rs9939291	G	0.000217323
rs2178721	G	0.000433591
rs7191914	A	-9.58606e-05
rs11865410	T	-0.000117023
rs4558436	T	-0.000129689
rs12924980	G	0.000576454
rs7206303	G	0.000455759
rs4275868	T	0.000411468
rs4608354	A	0.000379251
rs4332759	T	0.000471678
rs11861673	C	-0.00023135
rs4786998	G	-0.000256404
rs5009029	T	-0.000246632
rs8046170	A	-6.59023e-05
rs9935198	C	-3.0192e-05
rs13337052	T	-9.6501e-05
rs11863167	G	-8.11275e-05
rs13334979	G	-8.11293e-07
rs4605180	C	-9.72628e-05
rs9927966	A	-7.20283e-05
rs17739067	A	-0.000269606
rs4362406	G	-0.000260506
rs6500949	T	-0.000186519
rs9939377	C	-0.00012449
rs4257224	T	-0.00038625
rs13339670	G	-0.000339452
rs17562548	T	3.17371e-05
rs13330100	C	-0.000269234
rs9924010	G	-0.000384005
rs9933137	T	-0.000310206
rs7202500	C	-0.000177764
rs11866524	A	5.44775e-05
rs17842418	G	-0.000188317
rs12927837	C	-3.41239e-05
rs17143487	C	-0.000205159
rs17739222	T	-0.00021596
rs17143488	G	-0.000201634
rs17143492	A	-9.77578e-05
rs17143496	C	-0.000214775
rs4491518	G	-9.8012e-05
rs11861169	A	-0.000113482
rs9938562	G	-0.000113587
rs17671833	G	-0.000139275
rs7202052	A	-0.000270943
rs12598099	C	-0.000266448
rs12446442	C	-0.000238042
rs4786149	C	-2.18201e-05
rs4786150	C	-1.52943e-05
rs8050422	A	-0.000239546
rs12709198	C	-0.000272993
rs4445917	T	-0.000299314
rs4519348	T	-0.000282944
rs4372708	A	-0.000317249
rs4372709	A	-0.0003263
rs4511556	C	-0.000227383
rs8052229	A	-0.000225564
rs8050740	G	-0.000207125
rs4787013	A	4.00807e-05
rs4786153	G	5.35803e-05
rs4786154	G	6.46556e-05
rs8050137	C	-0.000173247
rs4352066	G	4.77538e-05
rs4608355	T	-0.000174429
rs7186570	G	-7.06137e-05
rs12598611	C	-0.00017257
rs11077175	G	-8.54864e-05
rs4377173	G	-0.000274752
rs11077176	T	-9.23163e-05
rs7193940	G	-0.00010542
rs12149783	C	-0.000161341
rs17135026	C	0.000140688
rs6500963	T	-0.000162462
rs7198251	A	-0.000156501
rs7196364	G	-0.000184047
rs6500965	A	-0.000571157
rs17143669	A	-3.60581e-05
rs1540350	G	-0.000154737
rs17563428	T	-2.96122e-05
rs17745255	T	-0.000183398
rs6500968	C	-8.46121e-05
rs17745284	A	-0.000226254
rs12929388	A	-0.000240838
rs1034983	A	-0.000399721
rs1558339	C	0.000207702
rs2159534	A	-0.000359857
rs11640070	A	-0.00030587
rs2346943	T	-0.000383601
rs4786169	G	-0.000259491
rs9933246	T	-0.000376008
rs7194484	A	-0.000227001
rs9935875	A	-0.000454741
rs9935962	A	-0.000460395
rs9936248	A	-0.000428969
rs11649628	T	-0.000462217
rs11647085	G	-0.00028641
rs11077179	T	0.00043439
rs12595909	C	-0.000297549
rs8045750	A	-0.000487319
rs8055842	T	-0.000116927
rs11647224	A	0.000426903
rs17674225	T	-0.000446899
rs12927909	A	-0.000323117
rs17674860	G	0.000116866
rs11077191	G	0.000218507
rs10400951	C	0.000339857
rs41340155	G	0.000368625
rs4787033	C	0.000442064
rs8051868	A	-0.00020828
rs11639569	G	-0.000171647
rs732207	G	-0.000269211
rs10492755	C	-0.000363731
rs2346945	G	0.000507705
rs1507015	C	0.000571699
rs1818290	G	0.000480069
rs3785268	T	0.00010911
rs11644002	G	-1.68033e-05
rs11643560	C	-0.00024298
rs10459845	T	-0.000244909
rs1507016	A	1.76578e-05
rs17143994	C	0.00017166
rs1024696	T	-4.20976e-05
rs713115	G	6.4744e-05
rs8061214	C	0.000246675
rs6500980	G	0.000236548
rs8060394	T	8.40184e-05
rs17144027	C	8.50975e-05
rs17144031	G	8.65107e-05
rs1507027	G	3.67124e-05
rs8050946	G	1.21892e-05
rs8053938	A	1.71798e-05
rs4787044	T	3.56427e-05
rs1911492	A	-9.48175e-06
rs9921431	A	0.000123294
rs1395583	A	0.000279517
rs4786181	G	0.000104327
rs3785253	C	0.000811865
rs11644146	A	-0.000136877
rs17144090	A	0.000316376
rs7203146	G	4.2621e-05
rs3826223	A	-0.000431429
rs1553612	G	0.000689192
rs1553613	T	0.000835427
rs12448943	T	9.42178e-05
rs6500983	A	0.00114406
rs7404422	T	-0.000136242
rs1876341	G	0.000782932
rs3938021	G	-0.000462085
rs756411	A	0.000463417
rs6500985	T	0.000404347
rs1507031	A	8.19921e-05
rs7191941	T	-0.000345657
rs3785249	A	0.000460617
rs9925621	A	0.000370715
rs12445659	A	1.11281e-05
rs7500249	G	0.000262418
rs9930749	A	0.000226119
rs12449121	C	-0.00016635
rs4786183	T	4.77232e-05
rs7501025	C	5.3392e-05
rs7498500	T	-5.82487e-05
rs3785247	A	-1.85772e-05
rs3785245	G	0.000840929
rs3785244	G	-5.8923e-05
rs3785240	A	-8.86889e-05
rs11641648	C	-5.39443e-05
rs12930721	A	-3.08926e-05
rs7184130	T	4.63405e-05
rs17144139	A	0.00048914
rs12596392	T	7.67277e-05
rs2063087	A	0.000751857
rs7191721	A	4.58266e-05
rs7196554	T	3.11477e-05
rs1507000	A	-9.29368e-05
rs17144150	A	-9.1689e-05
rs11643742	A	-4.79455e-05
rs11648790	C	2.43931e-05
rs17144160	A	0.00051329
rs11645182	T	-9.6524e-05
rs1034971	T	-0.000110676
rs2058298	G	-0.00010502
rs17144183	A	0.000464843
rs1034978	T	-0.000192052
rs6500988	T	-0.000168303
rs1034981	G	0.000929383
rs9922599	T	0.000325281
rs7195207	A	0.000480377
rs9932172	C	-0.000278145
rs17757439	A	0.000296055
rs6500995	C	0.000310277
rs2271133	A	0.000270223
rs3817106	T	0.000258035
rs7498167	T	0.000268076
rs7359428	G	-0.00056439
rs12923795	A	0.000150743
rs7193902	A	0.000285429
rs17144352	A	0.000245938
rs10492764	T	0.000289989
rs7196709	G	0.000265365
rs17144386	C	-0.000208204
rs9941233	A	-1.01895e-05
rs9673471	T	0.000195988
rs41348648	G	0.000423907
rs11648047	C	0.000193371
rs17144422	C	-6.09298e-05
rs17144423	G	-9.26334e-05
rs2079753	G	-0.000190767
rs7205010	A	0.000155535
rs4787053	G	-4.52755e-05
rs1009692	C	-7.09182e-05
rs17144475	A	-0.000266222
rs3785223	C	-0.000371998
rs12448409	T	8.88638e-05
rs1024651	A	0.000325543
rs2109059	A	-0.000279417
rs17144509	G	0.000246084
rs2159318	T	-0.000201197
rs6501007	A	-0.000315493
rs17760165	T	-0.000209114
rs7190618	G	4.54723e-05
rs8049985	G	-0.000143071
rs17135053	G	-0.000155345
rs10521085	C	0.000425741
rs740676	T	-0.000297834
rs3785217	A	6.10548e-05
rs3785216	T	3.52178e-05
rs17135054	G	-4.77063e-05
rs17144513	A	0.000147332
rs9931894	A	-0.000274212
rs10492760	A	8.51652e-06
rs3826208	T	0.000168749
rs17144534	G	-0.000780314
rs7185149	T	-5.9793e-05
rs12149065	T	0.000101914
rs34346323	T	0.000166225
rs1014128	G	-9.73421e-05
rs7199170	G	0.000161032
rs7196635	C	-0.000239727
rs12444931	G	-0.000227886
rs11077216	C	-3.79311e-05
rs6501015	G	-6.35579e-05
rs984328	C	0.000670549
rs984325	C	0.000432168
rs2967566	G	0.000716717
rs10492757	A	-0.000338332
rs1014124	T	0.000710153
rs7196515	G	0.000182482
rs1014125	A	6.78873e-05
rs960378	G	0.000105922
rs7199396	G	0.00029984
rs12935608	A	-5.4071e-05
rs13331459	A	0.000338657
rs9940832	C	-0.000254996
rs1024647	C	1.76965e-05
rs17770916	C	0.000266081
rs2967561	T	0.000130285
rs7196984	C	0.000228942
rs8056567	C	5.93939e-05
rs2907355	T	-0.000161328
rs2907352	A	-0.000289866
rs2041275	A	-1.65435e-05
rs17771750	G	0.000200568
rs9930388	C	-0.00024183
rs2191127	G	0.00043857
rs2109060	G	0.000229426
rs4787076	T	0.000394316
rs2967549	A	-0.000395745
rs7203797	A	-0.000523039
rs2907363	A	-0.000147539
rs12447438	G	0.000160378
rs2907362	G	-0.000251584
rs2967559	G	-0.000179463
rs2907358	C	-0.000102475
rs2967553	T	-2.40715e-05
rs12597817	T	0.000336769
rs2159317	T	0.000277795
rs11077218	C	0.00024351
rs11077219	A	0.000282762
rs4787078	A	0.000332326
rs4787079	T	0.00034165
rs3111558	T	-0.000224465
rs3111559	C	0.00021283
rs4238884	C	0.000717088
rs8059817	G	0.000192479
rs12596634	T	0.000182003
rs4374183	A	0.00039199
rs13330821	G	-0.000286672
rs9302856	C	-0.000272883
rs4456517	G	0.000171639
rs4786196	T	0.00014137
rs4787086	G	0.00033734
rs7200659	C	0.000329681
rs6501023	A	0.000158238
rs8058542	G	0.000138489
rs7202860	T	0.000454682
rs4787088	G	-0.000135941
rs4527036	T	-0.000221018
rs11077231	T	-0.000189296
rs9923764	G	-0.000421205
rs13337565	A	-0.000201598
rs9944370	G	1.44937e-06
rs9930513	A	9.0725e-05
rs6501025	G	0.000148882
rs9936891	T	0.000316098
rs4786199	C	0.000160574
rs4306526	T	-0.000313639
rs11648668	A	-0.000284208
rs4608356	A	-0.000334324
rs4439778	A	-0.000594952
rs4258635	G	-0.000196706
rs11077237	A	-5.04334e-05
rs11859694	A	3.75221e-05
rs11077239	C	-0.000127204
rs8053478	T	7.27376e-05
rs8055049	T	-7.05682e-05
rs9929225	C	-5.74357e-05
rs9930475	A	-3.65722e-05
rs12598585	A	-9.67509e-05
rs13334531	G	-1.97272e-05
rs8056207	T	-3.49601e-06
rs11860399	G	3.10203e-06
rs8063561	C	-1.94867e-05
rs8048172	T	-1.77771e-05
rs8052349	T	0.000359376
rs11643468	T	-0.000138082
rs4635323	C	-0.000127604
rs4508405	G	0.000286447
rs4383127	G	0.000287419
rs7195589	C	-1.0825e-05
rs4633701	A	8.88629e-05
rs4347607	T	5.80247e-05
rs4396517	C	0.000423029
rs4131337	A	9.81655e-05
rs11649688	T	3.99692e-05
rs8058150	G	0.000158149
rs8047258	G	-0.00010391
rs6501041	G	-8.28204e-05
rs8049782	G	-9.62395e-05
rs12931427	C	0.000318386
rs12921892	G	0.000340931
rs9938584	G	-0.000180328
rs9939373	C	-0.000143743
rs9939629	C	-0.000141969
rs9935018	T	-0.000188262
rs7192993	A	-0.000224565
rs1567138	T	-0.000187858
rs1395590	T	-0.000140663
rs1124018	A	-0.000186745
rs17648946	A	-0.000115858
rs6501048	C	-0.000114562
rs1395593	T	-0.000127159
rs17672470	A	0.000895777
rs1507032	G	-5.91666e-06
rs10500358	C	7.76652e-05
rs13336175	A	0.000103674
rs1354808	G	-3.8708e-06
rs17569616	G	-0.00035107
rs12923611	T	-0.000430676
rs9922204	C	-5.30102e-05
rs12924146	G	-0.000395881
rs9927578	C	-0.000391677
rs4787108	C	-0.000109493
rs7197658	T	-0.000166529
rs7191337	G	-0.000123119
rs3105676	T	6.35912e-05
rs6501053	A	-0.000482895
rs11077252	C	1.75188e-05
rs9934058	A	0.000153395
rs10852694	A	0.000157526
rs11862051	C	-0.000492315
rs12325667	T	-1.7129e-06
rs8063301	T	3.96149e-05
rs1532925	G	0.000169708
rs1532927	A	0.000184096
rs12709211	T	5.85351e-05
rs7193708	T	-0.000541867
rs3100050	G	0.000204084
rs10500360	A	0.000181569
rs3112666	A	0.000221068
rs3112668	T	0.00014937
rs17672815	A	-8.05988e-05
rs3105666	G	-0.000627459
rs896398	C	0.000183312
rs12445664	A	0.000305713
rs17672855	T	-0.000100992
rs9925208	A	3.93409e-05
rs4787125	A	0.000362491
rs1567144	C	0.000319669
rs1507037	A	0.000680501
rs11077260	G	0.000648212
rs1599549	C	0.00032118
rs11864687	G	-2.29193e-05
rs11865277	T	0.000681474
rs7200784	G	0.000147458
rs41512546	G	0.000133163
rs8050359	C	-0.000210448
rs17745873	C	0.000128765
rs17672969	T	-1.87627e-05
rs1381537	A	-3.75884e-05
rs17672995	T	0.000129447
rs7202396	C	0.000187194
rs7203304	A	0.000172044
rs10852696	G	0.000103586
rs9923791	A	7.36831e-05
rs1961607	T	0.000107081
rs1376657	C	0.000178809
rs1376654	C	5.53577e-05
rs10500362	A	6.58297e-05
rs2122909	G	8.88382e-05
rs4787150	A	9.90437e-05
rs17564909	T	-0.000494604
rs12932978	G	9.13979e-05
rs4787154	G	-4.28543e-05
rs898873	A	0.000285188
rs1462094	G	0.00023289
rs12597924	G	0.000125562
rs1117064	C	0.000259427
rs17650271	A	0.000142363
rs17145366	T	0.00160314
rs1466405	T	0.000114755
rs8045510	T	0.000302059
rs17145374	C	-0.000474816
rs17145380	G	0.000176854
rs17565196	C	-0.000276495
rs6501084	C	0.000103015
rs9933451	A	-0.000102506
rs733632	G	-0.000345762
rs4787159	G	0.000175699
rs17673396	G	-0.000644802
rs17746368	T	-0.000496338
rs1159699	T	0.000414543
rs17746463	T	0.000881975
rs17145442	A	0.000862458
rs17145449	A	0.000607058
rs7185240	G	0.000660352
rs4575517	A	-1.52216e-05
rs4627322	T	-0.000114567
rs9302864	A	-8.38143e-05
rs7202505	C	-0.000247977
rs1026226	T	-0.000120841
rs17145465	G	-2.92191e-05
rs17145467	G	0.000429132
rs7184544	C	-0.000224757
rs17145509	A	9.00859e-05
rs12931734	G	-0.000214014
rs17145534	G	0.000409249
rs982488	A	-9.29064e-05
rs17707179	A	-0.000107372
rs4787167	G	4.41071e-07
rs9927623	A	1.74799e-06
rs8057880	A	-0.000133037
rs1551170	G	-3.79819e-05
rs11077278	G	0.000222232
rs11861081	A	-3.07026e-05
rs10852697	A	-0.00012281
rs1868970	G	-8.53756e-05
rs1868967	A	-9.65099e-05
rs5011699	C	4.62714e-06
rs921473	T	1.70134e-05
rs1868966	C	-8.28719e-05
rs11077283	G	2.61109e-05
rs12102368	C	-9.32489e-05
rs9302866	A	-0.000101794
rs2034587	A	-9.65486e-05
rs10852699	A	3.46654e-05
rs10852700	G	2.83972e-05
rs5015251	A	3.67394e-05
rs5015250	T	3.86994e-05
rs9924397	T	-0.000156038
rs17145648	A	0.000120302
rs17145657	G	0.000187538
rs17145664	C	1.56998e-05
rs2198184	T	4.68226e-05
rs12918248	G	-0.000137623
rs1015990	G	3.11322e-05
rs2360853	T	3.39919e-06
rs8058307	T	-0.00026541
rs17145695	T	0.000548968
rs7189949	G	0.000555219
rs7186497	G	0.000602537
rs4500706	G	0.000312983
rs723442	G	0.000539322
rs8054048	G	0.000504474
rs9929109	A	-0.00031093
rs8055662	C	-0.00032388
rs12599515	A	-0.000547494
rs8056186	C	-0.000289965
rs8060123	A	-0.000283876
rs1868965	T	-0.000238872
rs40645	C	-7.19255e-05
rs40387	A	-6.33665e-05
rs29586	G	-0.0001704
rs11077289	A	1.05184e-05
rs39780	A	-2.33531e-05
rs443760	G	-8.16858e-05
rs29590	C	-0.000179931
rs7199231	T	9.001e-05
rs40555	G	-6.74927e-05
rs40460	C	-0.000488889
rs29599	G	-1.34058e-05
rs4787191	C	-0.000233961
rs12325648	G	-2.6865e-05
rs2361072	G	0.000286685
rs17145744	G	-0.000175249
rs1542287	G	8.81435e-05
rs10431962	G	0.0002644
rs1868984	G	0.00026633
rs12924053	A	0.000195195
rs12447384	T	0.000108587
rs10492877	G	-0.000251632
rs4786233	A	0.000238725
rs10492879	T	-0.00022437
rs7184311	A	0.000101829
rs2122912	G	-0.000323074
rs7203609	C	-0.000795966
rs2075462	C	-0.000182862
rs8058752	T	-0.000987173
rs17145771	C	6.86676e-06
rs9937901	G	-0.000927204
rs12448378	G	-0.000267414
rs12595861	C	-0.000187537
rs766010	G	-0.00100695
rs12447938	T	-0.000333688
rs12599418	A	-0.00027599
rs12599961	T	-0.000277106
rs4786234	C	-0.000305208
rs8046811	A	6.53952e-06
rs8051427	T	-0.000110547
rs7500432	T	-0.000264932
rs1881344	A	-0.00105503
rs4383128	A	-0.000560193
rs4141505	G	-0.00040577
rs6501116	G	-0.000440828
rs12444380	C	-0.000378368
rs8048890	G	-0.000110668
rs9934899	A	-0.000230777
rs17670989	A	-8.79387e-06
rs4488430	A	-6.89463e-05
rs2290287	G	9.60484e-05
rs2290288	C	3.15335e-05
rs17145828	A	-0.000123823
rs4787209	C	-5.88247e-05
rs17750544	C	-0.000252462
rs7404750	T	-0.000465087
rs1868982	T	-0.000219154
rs7499729	C	-0.000200655
rs6501125	C	-0.000199788
rs764681	C	-0.000212271
rs2361074	G	0.000162145
rs2361075	C	0.000157926
rs12930293	T	0.000270527
rs12935204	G	0.000231485
rs1528347	T	-8.74245e-07
rs7498312	C	-0.000181918
rs1006760	A	8.61443e-05
rs9939575	T	-0.000184874
rs17791503	A	8.55494e-05
rs8045405	G	1.53958e-05
rs12598182	T	-0.000395155
rs4586417	C	-0.000172803
rs7500250	A	-0.000136856
rs4238896	A	-0.000152353
rs11861312	T	-0.000190644
rs4238897	G	-0.00023133
rs12934978	C	0.000172424
rs11077309	A	0.000164359
rs4786244	C	-5.77083e-05
rs12443887	C	-0.000221041
rs7205690	C	-0.000110462
rs10468336	A	-9.37532e-05
rs8047467	A	-9.6638e-05
rs9938690	C	0.000385666
rs9933436	T	0.000327849
rs12929740	C	3.67434e-05
rs13330424	G	0.000512345
rs12102842	C	0.000403737
rs12102843	C	0.000392594
rs4786249	A	-3.31029e-06
rs9652648	G	-8.80372e-06
rs12102978	C	0.000117967
rs12102952	G	0.000117947
rs12932004	C	-8.8074e-05
rs8063201	C	-5.494e-05
rs11860880	T	1.17725e-06
rs4786255	C	-7.96226e-05
rs4787235	A	-9.15607e-05
rs12926449	T	7.46228e-05
rs1919071	G	-1.57777e-05
rs12923941	C	-4.8415e-05
rs4787243	T	-7.98197e-05
rs11077314	G	-3.92814e-06
rs4787244	G	-2.85795e-05
rs7201758	C	9.59441e-06
rs1528337	C	9.40984e-05
rs11077316	C	9.84264e-05
rs7199774	T	0.000118949
rs4787249	C	5.53548e-05
rs8061765	G	-4.68428e-05
rs13333952	C	-0.000196034
rs4786261	C	8.88778e-05
rs10468320	G	-0.000169338
rs4322647	A	-0.00011113
rs9921593	T	-0.000184106
rs9935078	C	-0.000119601
rs9925238	A	-0.000121057
rs6501161	G	-0.000156471
rs4474660	C	-0.000125033
rs12923305	C	0.000235541
rs2312949	G	-4.10093e-05
rs7499607	A	0.000380897
rs9928229	T	0.000430667
rs12446439	G	9.14303e-05
rs7197351	T	0.00034726
rs10775286	G	0.000356998
rs7195689	A	0.000284831
rs7185211	T	0.000284892
rs12922295	A	0.000288511
rs6498214	A	0.000281226
rs2302607	G	0.000255647
rs4985090	G	-0.000152808
rs1730989	T	0.000133398
rs1379	T	0.000129387
rs7203454	C	-0.000248607
rs9923816	T	-0.000219176
rs1730964	G	0.000269439
rs1730962	T	0.000242863
rs1730958	C	6.17973e-05
rs1641107	T	9.39517e-05
rs9935902	T	-3.31303e-05
rs1730944	C	0.000280108
rs1273349	A	0.000196679
rs1273369	C	3.12031e-05
rs12447371	C	-0.000129659
rs12149040	A	-0.000252273
rs8055836	C	0.0001331
rs6497548	C	0.000116104
rs2313427	G	9.82597e-05
rs41427146	C	0.00010675
rs1640988	A	0.000873987
rs1731083	T	0.000279399
rs1273422	C	-1.84452e-05
rs8049072	C	-1.20271e-05
rs8053509	G	1.8467e-05
rs1273418	G	0.000186553
rs9924807	C	2.10346e-05
rs12925086	C	-7.54e-05
rs9937726	G	3.98152e-06
rs1273420	G	0.000176847
rs1641021	C	0.000174007
rs1641022	C	0.000161227
rs1641024	T	-0.000189362
rs1641025	T	-0.000211839
rs1641029	A	0.000507633
rs737694	C	-0.000574674
rs17566580	A	-5.33327e-05
rs17651562	A	-0.000423341
rs4985036	T	-0.000401555
rs8275	C	-3.02382e-06
rs1865806	C	-0.000192712
rs3760024	C	-1.95352e-05
rs1864	T	0.000219029
rs12049	T	-0.000146671
rs11642272	G	-4.76643e-06
rs9939787	C	-0.000102623
rs9926107	T	-0.000455287
rs17747560	A	0.000227887
rs17674628	C	0.000266367
rs17566708	C	-0.000355062
rs17651644	C	0.000270518
rs8046212	G	-0.000233474
rs4985037	A	-0.000183258
rs11074924	T	-0.000110729
rs3826198	C	-4.74674e-05
rs3743807	C	3.95358e-05
rs1529913	A	-0.000174249
rs4247100	T	0.000210497
rs1985263	C	-0.000173738
rs8050781	C	0.000270075
rs4985045	A	-0.000141129
rs6498141	A	-0.000130213
rs11645498	G	-0.000134838
rs2075827	A	0.000160523
rs2072688	G	0.000164399
rs2447927	A	-0.000417088
rs4985053	C	-3.6183e-05
rs4985054	G	0.000139334
rs1058967	T	0.000129765
rs6899	T	-0.000416848
rs6898	T	-0.000520771
rs2231709	C	-0.000405759
rs4985055	G	0.000119083
rs4985056	G	2.14993e-05
rs17566813	A	-0.000421341
rs2437704	T	-6.67071e-05
rs1657069	G	0.000251385
rs30778	G	-0.00017103
rs2289109	G	-2.79012e-05
rs1657091	C	-1.63669e-05
rs2447918	C	2.77113e-05
rs1347580	C	3.56646e-05
rs1657066	A	-3.49873e-06
rs7189170	G	-1.9215e-05
rs1542541	G	-0.00030237
rs8045445	A	0.000298098
rs1677480	T	-0.000299787
rs8061621	T	0.0003212
rs2437716	T	-0.000178427
rs7190551	G	0.000306193
rs8059146	A	0.000311197
rs166231	T	-0.000298708
rs1471435	T	-0.000290938
rs166232	T	-0.000271863
rs2248797	T	-0.000296999
rs7192755	T	0.000288923
rs12929193	T	-0.000283199
rs10500366	C	-0.000263646
rs12446999	C	-0.000236198
rs4076904	C	0.000283878
rs7191886	C	-0.000564072
rs4438302	T	-9.55022e-05
rs1075905	T	0.000199419
rs1075904	T	0.000187808
rs12598117	A	0.000281367
rs7184991	C	0.000215415
rs8048330	A	-0.000117174
rs8061017	C	-8.68506e-05
rs9673524	C	-0.000239646
rs6498426	C	-0.000123129
rs4566166	T	-0.000115758
rs8047402	C	-9.64274e-05
rs17567304	A	-0.000111107
rs12931763	C	-9.70373e-05
rs6777	A	1.25033e-05
rs4386138	T	-0.000124346
rs11862745	A	-0.000146621
rs7206773	A	6.34014e-05
rs7203301	G	0.000102936
rs953286	A	-7.1517e-05
rs2941367	G	-0.000551629
rs2941346	A	-0.000468245
rs9922314	G	0.000490265
rs1114620	C	-0.000530999
rs2965851	G	0.000553681
rs8063944	G	-0.000431348
rs907026	C	0.000103803
rs1543031	A	4.89107e-05
rs2965852	G	-0.000119548
rs2941318	G	-3.6558e-05
rs2965886	G	0.000149061
rs4782083	C	0.000113651
rs2965885	T	0.000148603
rs2872584	A	5.6248e-05
rs4782151	C	5.03818e-05
rs4782152	A	4.92227e-05
rs2136656	G	8.76887e-05
rs1876950	A	2.11151e-05
rs7204004	C	-0.000130937
rs7195801	T	-0.000146204
rs2314292	G	2.25072e-05
rs8045112	A	2.34915e-05
rs2965926	T	-3.47024e-05
rs959228	G	-2.76967e-05
rs1355269	G	1.72205e-05
rs1876955	T	-6.66091e-05
rs9939864	T	-0.000127946
rs2965899	G	-0.000183374
rs2102500	A	7.07583e-05
rs9924600	A	-0.000105238
rs12446565	C	5.5462e-05
rs1213205	A	0.00014731
rs8061903	A	-4.50287e-05
rs9922591	A	-0.000451835
rs11640528	A	-2.21116e-05
rs11645904	G	-3.01275e-05
rs11645949	G	-2.22358e-05
rs17567906	C	-3.12317e-05
rs17748873	G	-4.71768e-05
rs8048358	A	-0.000107729
rs1651636	T	7.53696e-05
rs2303775	C	-0.000104615
rs2059884	G	-7.3483e-05
rs569498	C	8.22015e-05
rs602651	G	-3.4685e-05
rs603506	T	-2.33201e-05
rs550866	G	-2.45938e-05
rs619140	C	-6.69478e-05
rs579193	C	-3.19088e-05
rs631208	A	-4.64397e-05
rs1626482	G	-4.20285e-05
rs1366526	A	-6.68463e-05
rs502032	T	-2.6319e-05
rs649127	A	-1.11796e-05
rs40425	A	-1.55111e-05
rs522171	C	-5.96769e-05
rs40511	G	1.56837e-05
rs629471	A	1.74756e-07
rs2162948	A	-3.53156e-05
rs249286	C	-0.000231975
rs837349	G	-0.000261541
rs1428808	A	0.000135287
rs1428809	A	0.000124051
rs537966	A	8.53184e-05
rs8051532	A	9.34124e-05
rs17681811	A	1.95301e-05
rs249288	C	-0.000142591
rs7194810	G	-0.000557945
rs1366523	C	0.000491012
rs1366524	G	0.000374258
rs12933414	C	0.000242086
rs487592	A	-2.37509e-05
rs7189608	C	-0.000235774
rs1561135	C	0.000429701
rs1561136	A	0.000458562
rs9928435	T	-0.000578793
rs7186581	C	6.28858e-05
rs9927839	C	0.000386642
rs12325488	A	0.000199814
rs727053	G	0.000185955
rs9302525	C	0.00028195
rs12449072	C	0.000252432
rs12102909	G	0.00026951
rs17681985	A	-5.84526e-05
rs2115409	C	0.000206717
rs16965238	A	0.000432159
rs9928914	A	-5.77093e-05
rs11075334	C	0.000115967
rs16965263	G	0.00014154
rs16965266	C	0.000145597
rs2304474	G	-0.000131408
rs2075152	C	-0.000124964
rs1898230	G	0.00014322
rs2192636	C	0.00052755
rs12448291	T	0.000489601
rs1476960	G	0.000537652
rs17445366	A	-6.28812e-07
rs13335962	T	0.000525816
rs4553629	C	0.000565249
rs2872712	C	0.000603261
rs2872713	A	2.51171e-05
rs720763	G	-0.000275618
rs8060901	A	-0.000305466
rs9930665	A	-0.00050768
rs4781242	A	-0.000485402
rs4780442	G	-0.0004644
rs9932006	G	-0.000527514
rs8054451	A	-0.000389073
rs12445134	A	-0.000511521
rs9925203	C	-0.000396977
rs9925544	G	-0.000424282
rs2314676	G	-0.000483512
rs10492846	T	-0.000269582
rs4781320	T	-0.000330558
rs13338752	G	0.00042613
rs4781331	T	5.94079e-06
rs16965400	G	-0.000138245
rs2160173	T	0.000167647
rs2160174	T	0.000154127
rs13334925	C	0.000500186
rs7186189	C	-0.000146403
rs8052966	C	-0.000309744
rs6498758	T	-0.000321508
rs1548849	G	-0.000128403
rs12924552	C	-0.000333898
rs12930687	C	5.20569e-05
rs2872715	T	-0.000362022
rs2314677	T	-0.00034596
rs4780486	C	0.00011463
rs12932123	A	-0.000133301
rs16965477	A	-0.000353148
rs12444483	G	-0.000335699
rs8054870	A	0.000291508
rs8060304	T	0.000237521
rs4643316	A	3.85389e-05
rs4141488	T	-2.8817e-06
rs12934132	G	0.000161517
rs7198962	T	-0.000425651
rs7189658	G	-0.000314769
rs7190188	C	0.000268329
rs8062824	A	0.000261133
rs12443711	G	-0.000261804
rs7190913	A	5.4403e-05
rs7196566	T	-0.000112916
rs9932623	A	0.000234749
rs9932870	A	0.000241885
rs12149759	T	0.000260633
rs16965571	G	7.47495e-05
rs917955	A	3.91668e-05
rs1074042	C	-4.6939e-06
rs8045553	C	1.89149e-06
rs8046099	C	0.000642554
rs8048813	C	-0.000168678
rs11646897	T	8.34901e-05
rs8057776	A	-5.63433e-05
rs12927978	G	9.89685e-05
rs7191552	A	0.000298295
rs9939858	C	0.000256328
rs7194473	T	0.000360872
rs4514675	A	0.000442234
rs10521036	A	0.000676373
rs1476958	G	2.40897e-05
rs11642070	A	-0.000504369
rs9635472	A	4.90589e-05
rs4141487	C	-0.000389131
rs2192635	G	-0.000396088
rs16965760	A	0.000275278
rs1468771	G	-0.000572483
rs13332316	G	0.000390602
rs2314978	A	-0.000699991
rs8060684	G	3.8443e-06
rs7187547	A	-8.53138e-05
rs7192817	T	-7.46735e-05
rs8045440	G	0.000392737
rs13333400	G	0.00013829
rs10444986	A	-0.000353891
rs2315080	G	0.000484349
rs8046384	G	-3.47762e-05
rs11074352	A	-7.29548e-07
rs17452464	C	-0.000119722
rs16965860	G	8.7373e-05
rs11074354	G	-1.64841e-05
rs977540	A	0.000274618
rs316369	T	0.000241782
rs183406	G	-0.00019017
rs7201885	G	-5.86783e-05
rs7202071	G	7.83531e-05
rs1548852	G	-0.000302029
rs7498340	C	-0.00016566
rs316375	T	-0.000178317
rs316376	G	-4.51588e-05
rs1080133	A	2.7182e-07
rs17550532	A	-0.000210135
rs2540165	G	0.000131909
rs16966016	T	0.000297754
rs2908710	C	0.000414232
rs6416608	T	4.09826e-05
rs4781599	G	0.000420881
rs9940642	C	-0.000396591
rs9922961	C	-0.000408065
rs9925504	G	-0.000575846
rs11645816	C	-1.65078e-05
rs4063490	A	-4.69784e-05
rs11866237	G	-0.000572932
rs16966121	T	4.97908e-06
rs11645272	A	2.56324e-05
rs16966127	A	-0.000588535
rs11646975	A	2.70944e-05
rs10852232	G	-5.12308e-05
rs13330694	G	-0.000782655
rs1107475	G	0.000288392
rs2315084	A	-0.000181055
rs11649611	T	-0.000180813
rs9939321	C	-8.9354e-05
rs6497419	C	-0.000118305
rs6497420	A	-0.000120935
rs6497421	G	-0.000131485
rs6497423	C	-0.00013011
rs6497426	C	-0.000127226
rs8047193	G	1.08709e-05
rs1815981	G	-0.000122098
rs2110604	G	-0.000122771
rs4327045	G	-0.000127986
rs4587975	A	-0.000133104
rs8051496	C	-8.36544e-05
rs8050824	G	-7.47547e-05
rs13338492	C	-5.33113e-05
rs6497441	G	-0.00015558
rs17791953	A	-0.000129359
rs16966263	T	-0.000957133
rs1014531	G	3.18632e-05
rs11866328	G	-4.20612e-05
rs7191784	A	-0.000140114
rs2267770	C	-4.36388e-05
rs1362319	A	-1.02961e-06
rs2267780	A	-2.15497e-05
rs11643000	G	0.000206733
rs16966381	C	0.000229343
rs8050843	T	0.000270011
rs12596342	G	0.000194948
rs9933832	G	0.000319301
rs2284240	T	0.000215239
rs7204928	T	0.000279901
rs7199724	C	0.000283808
rs1548808	T	0.000160795
rs9302397	G	0.000247671
rs968301	T	0.000122649
rs8043813	G	0.000255104
rs2267796	T	0.000272523
rs9931155	C	0.000285979
rs2052186	G	0.000287435
rs11640274	T	0.000279044
rs12922641	A	0.000115741
rs16966631	G	0.000294719
rs11647369	C	0.000285436
rs13338500	G	0.000311111
rs9921541	G	0.000301828
rs17569226	C	-1.31635e-05
rs4780717	C	5.8589e-05
rs10500369	G	6.9439e-05
rs9933075	A	-0.000820628
rs12446245	G	-0.000158214
rs17569386	G	4.04923e-05
rs16966731	T	-0.000171166
rs2133755	C	-0.00018989
rs9925439	T	0.000232522
rs4782108	T	4.5528e-05
rs4782109	C	-0.000105684
rs11642346	C	-0.000137708
rs1875207	G	2.04981e-05
rs1875206	A	1.44606e-05
rs17670396	T	0.0002343
rs8045558	G	0.000223845
rs3104704	A	-0.000147594
rs2650432	G	0.000122518
rs4998386	C	0.000178906
rs7190716	G	0.000206479
rs17569609	G	0.000194756
rs7190619	G	0.000240013
rs17569693	A	0.000233712
rs2243716	G	-0.00010738
rs2650423	C	-7.82763e-05
rs17750208	G	6.25921e-05
rs3859125	T	3.5635e-05
rs7200719	C	0.000253191
rs8043728	C	0.000250655
rs837688	A	-0.000217951
rs844395	T	-0.000173828
rs10500370	G	7.44949e-05
rs7201574	A	0.000187629
rs17750303	C	6.00199e-05
rs837690	A	7.60017e-05
rs16956781	C	-0.000404573
rs3905836	C	-0.000204837
rs837692	A	-0.000221681
rs837694	A	-0.00017844
rs12923661	G	0.00027343
rs837696	T	9.55163e-05
rs12932835	G	0.000288714
rs837697	T	-2.35068e-05
rs837698	A	4.94899e-05
rs8060239	C	0.000347738
rs837703	A	-2.77647e-05
rs3848333	G	0.000264282
rs2937030	T	9.86089e-05
rs8050385	C	5.57983e-05
rs3905837	A	5.18504e-05
rs11644461	T	-0.000221222
rs17682940	C	8.01464e-05
rs11642059	G	-8.07873e-05
rs10500372	A	8.44523e-05
rs10500373	T	6.36387e-05
rs3743833	G	-0.000121492
rs11074546	G	-7.97206e-06
rs11074547	T	-3.83061e-06
rs6497658	G	0.00013288
rs1448273	G	-0.000116282
rs7188329	T	8.45792e-05
rs9937979	C	0.000144936
rs1448258	T	-2.31968e-05
rs2352740	T	-2.60708e-05
rs2034369	C	7.16759e-05
rs9922383	G	0.000202484
rs7197200	T	0.000182613
rs1448259	T	4.35405e-05
rs1448262	G	0.000169402
rs7188291	A	0.000179136
rs17671033	G	0.000173381
rs9933111	A	0.000154329
rs9922871	C	0.000151724
rs9302409	T	0.000153711
rs10518151	T	0.000143924
rs13331514	C	0.000162943
rs13336632	A	0.000171232
rs1375072	T	-0.000184202
rs11074568	C	-0.000205667
rs4780784	G	-0.000199219
rs6497676	G	-0.000122039
rs2034368	G	-3.37403e-05
rs11640629	C	0.000296506
rs9926046	C	1.9582e-05
rs6497679	G	0.000328694
rs9941172	T	0.00132184
rs17683084	G	-2.84573e-05
rs9928984	C	0.000323609
rs17683096	G	2.60079e-05
rs9927924	G	0.000148101
rs10153211	T	-0.000555269
rs2352748	G	-5.94879e-05
rs8045728	T	0.00126898
rs1375077	A	0.00124979
rs11866570	T	0.000412093
rs1550959	A	0.000218528
rs4782262	C	0.00021556
rs4782263	A	0.000237794
rs7195897	T	0.00024205
rs11074593	G	1.42659e-05
rs7191698	A	0.000235757
rs2352755	G	0.000224982
rs1868289	G	4.60541e-06
rs1375067	C	0.000350609
rs4780818	G	-0.000398774
rs4454974	T	0.000122739
rs1448250	G	-0.000166401
rs4782266	A	-0.000277952
rs6497713	G	0.00037318
rs4782268	A	6.89651e-05
rs4782271	A	4.98089e-05
rs4782275	T	6.73812e-05
rs7195891	C	-0.000168031
rs1448253	C	-0.000230972
rs1448254	C	0.000453514
rs11645379	A	-0.000294802
rs2197778	A	-0.000280204
rs11074605	G	-0.000145193
rs12598874	T	3.19756e-05
rs1070487	A	-2.30075e-05
rs12929343	T	-0.000265293
rs1097734	T	1.38144e-05
rs1097730	A	9.16976e-05
rs1070474	G	1.07863e-05
rs7186062	T	2.24682e-05
rs1070502	G	0.000163084
rs1070505	A	0.000161777
rs1070548	A	0.000167295
rs1650420	T	0.000169977
rs1102972	T	0.000166423
rs1868291	C	0.000249921
rs7499321	T	0.000169599
rs11641781	C	-0.00010475
rs4780886	G	-2.76645e-05
rs1650397	G	3.2174e-05
rs16957102	T	1.78613e-05
rs3909797	C	-1.867e-05
rs2016202	A	-7.21994e-06
rs1807354	T	5.95046e-06
rs11648626	G	-8.44674e-05
rs11646060	T	-0.000246564
rs17571080	G	-0.000254945
rs17671769	T	-0.000273797
rs8049007	C	-0.000252707
rs8049174	C	-0.000244503
rs17671830	C	-0.000130735
rs4332745	C	-0.000130099
rs9938544	C	-0.000170811
rs11640755	G	-6.73637e-05
rs7189216	C	-7.00711e-05
rs11074659	G	-5.36524e-05
rs11074660	G	-5.09284e-05
rs1427859	C	-2.93396e-05
rs11864818	T	-0.00025832
rs4780891	G	-0.000236041
rs4780892	A	-0.000263282
rs1990721	G	-0.000229254
rs11649336	T	0.000114757
rs1079281	G	-6.14677e-05
rs194341	A	-5.47149e-05
rs7206547	A	-0.000205769
rs4780902	G	1.49934e-05
rs2434209	G	-9.03342e-06
rs10852286	A	-0.000276136
rs17762273	T	-0.000378224
rs8051303	T	0.000170925
rs1102969	T	-0.000290221
rs1641802	C	-0.000177812
rs1650408	C	-0.000282938
rs17603500	G	-0.000388284
rs11640155	T	-0.000416025
rs11646387	C	-0.000387959
rs3865198	T	-0.000333662
rs8046876	T	-0.000516753
rs11859719	A	-0.000107488
rs12598337	A	0.000249599
rs12597756	G	0.00038274
rs12597514	A	0.000323164
rs8063676	A	-8.39793e-05
rs4412968	C	-0.000112473
rs1444196	C	6.14252e-05
rs12925855	T	0.000234767
rs11645096	A	-8.42638e-05
rs7184236	C	-9.60042e-05
rs7206545	G	5.8768e-05
rs7190183	G	-8.55189e-05
rs13338252	T	7.35544e-05
rs1540524	T	5.29456e-05
rs8054260	C	5.80267e-05
rs2047924	C	4.71485e-05
rs13335292	C	0.000745399
rs4780915	G	-4.18474e-05
rs10445000	G	-6.01236e-05
rs12165003	A	0.000266622
rs13335336	A	0.000884065
rs12596456	G	0.000113358
rs9935483	A	0.000896872
rs12923980	G	0.000324295
rs9926545	A	0.000903044
rs11866110	G	-0.000183571
rs9932051	C	0.000894226
rs9931441	G	0.000894987
rs1970817	C	-0.000166595
rs9938547	C	0.000698847
rs1985207	G	-0.000160355
rs9937061	G	0.000779882
rs9928081	C	0.000762552
rs9674298	A	-0.000223676
rs11074871	T	-0.00023592
rs12930014	T	0.00020225
rs7204509	G	1.82602e-05
rs7191411	G	-0.000132227
rs6944	C	0.000123919
rs12996	G	8.7268e-05
rs3087620	C	8.64076e-05
rs3790126	C	1.50502e-05
rs12596251	T	-0.000362225
rs2279871	G	4.86647e-06
rs7193418	G	8.60559e-05
rs4125033	G	2.29205e-05
rs2354418	C	6.438e-05
rs7201958	G	-0.000688038
rs1875933	A	9.51908e-05
rs17604145	G	8.87995e-06
rs4780948	G	-4.83518e-05
rs2354421	C	9.07393e-05
rs2354422	G	8.80769e-05
rs2279867	T	1.32063e-05
rs2068355	A	-0.000210517
rs1532826	T	0.000144494
rs1566879	G	0.000213901
rs10852323	A	0.000217283
rs4780954	A	0.00022604
rs4780955	T	0.000227412
rs10500376	G	-8.60896e-05
rs17684113	T	-0.000361908
rs1465349	G	-0.000129023
rs12924231	T	-0.000420426
rs1074726	A	2.9478e-05
rs1990716	G	0.000116299
rs4780958	G	2.10435e-05
rs4780313	A	3.58995e-05
rs16957467	T	-0.000304232
rs2430641	A	-8.489e-05
rs2719631	G	0.000297726
rs2719630	C	0.00030187
rs2719760	C	-0.000297912
rs2541546	A	-0.000381341
rs8057807	G	0.000506323
rs2541554	G	7.64632e-05
rs2541513	C	-0.000393968
rs2541508	A	-0.000338651
rs2111218	A	-0.000239142
rs2719695	C	-0.000440153
rs2719701	C	-0.000381525
rs2719706	A	-0.000452379
rs2719710	T	-0.000194398
rs2719711	A	-0.000175871
rs2719712	T	-0.000194197
rs12925749	C	-0.000175813
rs1079016	G	-0.000208037
rs12918979	A	-0.000121026
rs10221110	A	7.26723e-05
rs2541497	G	-0.00024006
rs9939594	T	-0.000435065
rs16957526	G	0.000460198
rs10221070	G	5.73657e-06
rs12918646	G	-0.000474645
rs10221071	G	5.22577e-06
rs9932893	C	-0.000440864
rs11641914	G	2.02281e-05
rs2719726	A	-0.000255974
rs12708711	G	-0.000236199
rs13335556	T	-6.53154e-05
rs4636907	G	-0.00027542
rs9939483	A	-0.000418052
rs2251984	A	-0.000265401
rs2251985	G	-0.00027951
rs2541488	G	-0.000258378
rs9927877	C	-0.000465286
rs2719736	T	-1.56231e-05
rs2719739	A	-0.00026049
rs2541481	T	-6.10276e-06
rs2262808	G	0.000297642
rs4780986	A	-8.90552e-05
rs6498105	A	9.26243e-05
rs12935578	T	-4.31965e-05
rs2697649	T	0.00047077
rs1814267	G	0.000417726
rs2233537	G	0.000302971
rs2257150	G	0.00036705
rs2233540	T	0.000145984
rs11074925	C	-0.000381695
rs11866645	T	-0.000461483
rs9939578	A	0.000285412
rs9937956	A	-0.000176215
rs7189585	C	0.000377131
rs10048136	G	0.000332024
rs8052975	T	-0.000135489
rs4781011	T	0.000149167
rs11647384	A	0.000253174
rs4780333	T	-1.18548e-05
rs4780334	G	6.71136e-05
rs6498131	T	8.72779e-06
rs6498132	C	0.000254914
rs11074939	G	0.000182267
rs4072865	C	-0.000154402
rs8055123	A	0.000199208
rs8057540	G	0.000217803
rs1035089	A	0.000232474
rs7404554	T	-0.000332721
rs1700820	A	0.000345455
rs8059260	A	0.000209474
rs16957843	C	0.000234665
rs12923849	G	0.00014887
rs17229044	C	-2.99368e-05
rs2302558	C	7.30191e-05
rs16957849	T	0.000297162
rs17803698	A	-6.54283e-05
rs8055893	C	2.23734e-05
rs16957864	C	0.000693673
rs7201845	G	4.60021e-05
rs12448611	T	-0.000116074
rs7197758	G	0.000210597
rs7403919	C	2.96643e-05
rs13339285	C	-5.74451e-05
rs13330041	G	-9.90161e-05
rs16957895	T	0.000215496
rs8055544	G	0.000306112
rs8062322	C	0.000108017
rs16957899	A	0.000219081
rs7192695	C	7.76412e-05
rs9926862	G	0.000131692
rs12934193	T	8.17524e-05
rs9925833	T	0.000474168
rs6498146	C	0.000319985
rs9935174	C	0.000196145
rs1985372	C	0.000198656
rs7194545	C	0.000346735
rs17804800	T	0.000529581
rs11074946	G	0.000608935
rs7196077	T	9.09737e-05
rs16957957	C	0.000127842
rs720130	G	0.000164412
rs9932114	G	0.000768666
rs8052325	A	0.000129108
rs8056098	G	0.000177266
rs9940096	A	0.00013429
rs16957976	T	0.000233181
rs3901386	T	0.000196128
rs876457	G	0.000822999
rs741177	C	0.000151723
rs741176	A	0.000131133
rs876476	G	0.00017753
rs2286973	G	0.000223629
rs8061043	G	0.000273579
rs7204643	T	0.000206555
rs7192790	C	8.51328e-05
rs725613	T	8.68404e-05
rs16958021	A	0.000336077
rs7184491	C	-9.82516e-05
rs12925642	A	0.000223159
rs2041670	G	0.000215886
rs12708716	A	9.50652e-05
rs16958033	C	0.00021079
rs12924729	G	0.000244984
rs12919083	A	0.000206865
rs12599402	T	0.000268327
rs11649025	T	0.000242768
rs3893660	A	0.000318999
rs3862469	C	0.000236495
rs12927355	C	0.000219015
rs9941107	G	0.000298554
rs11642631	T	0.000283604
rs998592	C	0.00029306
rs17806299	G	8.11734e-05
rs9933507	T	0.000298012
rs12103174	A	0.000292304
rs11644969	G	0.00080058
rs7198004	A	0.000299301
rs9746695	T	0.000217108
rs11647011	A	0.000270245
rs9923856	T	0.000161272
rs12935413	G	7.32032e-05
rs12925474	T	0.000299661
rs7184083	A	6.55394e-05
rs2867880	G	3.84414e-05
rs17684919	C	0.000438711
rs2903692	G	8.20481e-06
rs17673553	A	-4.99435e-05
rs11864680	T	-6.8079e-05
rs7185300	A	-0.00107006
rs9937607	T	-0.000934894
rs171593	T	8.2544e-05
rs28087	C	6.74747e-05
rs27908	A	7.22531e-05
rs794433	C	-0.000132939
rs248843	T	-0.000119647
rs42980	T	1.63479e-06
rs11647724	G	3.37884e-05
rs40448	T	-4.25255e-05
rs17605165	C	-8.0098e-05
rs193773	T	-2.90198e-05
rs28769	A	-4.04607e-05
rs1646066	T	-7.84939e-05
rs1646067	G	-0.000211424
rs1646070	A	-0.000102464
rs4780355	T	0.000245151
rs243330	C	0.000157302
rs243327	A	0.000174643
rs243325	T	0.000238425
rs243324	A	0.000169678
rs243323	A	0.000208362
rs11640138	G	-0.000121109
rs415595	A	8.0071e-05
rs431918	G	3.58838e-05
rs393161	A	5.37129e-05
rs7198849	C	-0.000137017
rs949429	C	-0.000279474
rs4451969	T	-0.000192212
rs8054781	T	0.000848522
rs181694	C	-0.000130274
rs243315	C	-0.000144038
rs11647972	C	1.38539e-05
rs398364	T	-8.37107e-06
rs8057417	C	-3.34719e-05
rs7206320	A	7.9228e-05
rs4340345	A	8.71896e-05
rs12596260	T	-0.000146973
rs4781062	C	0.000548445
rs12928822	C	-3.23046e-05
rs12927773	G	-1.7201e-05
rs1345879	T	7.43136e-05
rs12598646	C	-7.47595e-06
rs7191700	C	-2.23124e-05
rs1532303	C	0.000125333
rs17605444	A	-0.000149933
rs12922090	C	-3.00815e-05
rs11649073	C	0.000130446
rs12448960	C	-0.000115209
rs6498181	C	-0.000135714
rs7203508	C	-0.000131652
rs6498183	C	-0.000131199
rs7187870	T	-0.000137641
rs12599600	A	0.000112415
rs12446881	C	-0.000108623
rs6498184	T	1.3142e-05
rs7195536	T	-0.000118783
rs7191093	A	-0.000124103
rs7197188	C	0.000101978
rs7204628	A	-0.000130691
rs2032933	G	9.89632e-05
rs1541702	T	0.000456254
rs7199847	C	-0.000114258
rs8056559	G	-1.69728e-05
rs12447805	G	-0.00037672
rs1139052	A	-0.000146544
rs11861279	T	-0.000167817
rs9936547	C	-0.000155257
rs4781079	T	3.86975e-05
rs4353491	C	8.09202e-05
rs8061112	T	-0.000171312
rs12599165	A	2.56501e-05
rs9924102	A	9.73853e-05
rs8052471	C	-0.000176087
rs8052665	C	-0.000162935
rs7197098	A	6.3122e-05
rs4628985	G	4.80764e-05
rs11074989	C	5.30528e-05
rs12051011	T	5.36076e-05
rs8063528	C	4.37966e-05
rs8044309	A	5.39032e-05
rs4500747	T	0.000160439
rs4238608	G	0.000151739
rs4303500	A	0.000141978
rs4467099	C	0.000202264
rs12929140	C	-0.000268896
rs12932782	C	-9.49929e-06
rs12932948	G	-5.95428e-06
rs6498192	G	0.000162449
rs12923384	T	0.000297528
rs8050530	C	4.75946e-05
rs4513118	A	0.000283757
rs9939731	A	0.000274078
rs9939986	A	3.51444e-05
rs7201423	C	0.000262639
rs8059633	G	4.40291e-05
rs11074991	C	0.000217968
rs4444359	A	0.000332054
rs8053721	T	0.000212998
rs4613085	A	0.00021482
rs9936203	A	0.000219163
rs4781107	A	-2.60426e-05
rs7196033	A	-0.000279997
rs4781110	C	1.37205e-05
rs8060479	A	-0.000147898
rs4520857	A	0.000384388
rs6498207	C	2.95338e-05
rs7204680	C	1.46328e-05
rs11646835	G	0.000236268
rs12595973	A	-0.000223887
rs11074995	C	-0.000222272
rs11074996	G	-0.000217806
rs6498220	G	3.28896e-05
rs7203193	A	-0.000157577
rs7102	T	-0.00014979
rs1198	A	6.36367e-06
rs7403964	T	-0.000241457
rs3743582	G	1.37042e-05
rs6498222	C	-5.47835e-06
rs6498224	C	0.000131454
rs12929430	G	0.000121372
rs7198919	T	-1.8223e-05
rs10220965	C	0.000238779
rs11641184	C	0.00018282
rs9932684	C	-8.69635e-05
rs4781128	G	0.000175617
rs8061868	C	3.37803e-05
rs1344534	T	4.02992e-05
rs1344533	T	5.29603e-05
rs4470164	G	1.83894e-05
rs12445206	T	4.05567e-05
rs7195296	A	0.000169079
rs12446730	A	0.000206288
rs8191303	C	6.36689e-06
rs1050068	C	4.46299e-05
rs1050069	C	3.75263e-05
rs7194034	A	6.96614e-05
rs1802409	C	-3.81875e-05
rs7188511	G	6.67482e-05
rs3784921	G	1.96216e-05
rs6498239	T	4.67504e-05
rs12920377	A	4.45301e-05
rs732799	G	5.80701e-05
rs3743584	C	-0.000843157
rs9926666	A	5.48914e-05
rs17606098	C	-1.18431e-05
rs933574	A	4.2669e-05
rs4497712	A	-6.44395e-05
rs4781143	T	7.73151e-05
rs1592572	T	6.96461e-05
rs7203803	C	4.94034e-05
rs7205994	C	7.3762e-05
rs10492851	G	0.000141102
rs10492852	G	3.64492e-05
rs1583001	A	8.44012e-05
rs11642880	T	3.20547e-05
rs4780400	A	-5.51769e-05
rs2303822	T	0.000204655
rs10492854	C	3.61359e-05
rs16958654	T	0.000535697
rs16958664	G	0.000486537
rs8053435	C	4.19358e-05
rs8053548	T	0.000112902
rs12443750	C	-0.00018035
rs12443639	G	-0.000213809
rs11075021	T	-0.00026325
rs9927739	C	0.00119055
rs1019814	T	-0.000167137
rs1019813	C	-0.000164035
rs7202234	A	-0.000177423
rs7191810	C	0.00105489
rs2075158	T	-0.000103606
rs7198817	C	-0.000189139
rs154148	T	0.000154522
rs33660	T	0.000149006
rs33659	A	0.000160012
rs2051546	G	0.00092914
rs4780404	G	0.000767754
rs2071337	T	0.000865894
rs33635	C	0.000132878
rs458266	G	0.000463425
rs13339523	T	0.000831173
rs11075032	C	-0.000131623
rs33623	G	0.000146249
rs33619	T	0.000156652
rs434762	G	-0.00010401
rs464017	A	-1.14684e-05
rs10852344	C	-0.000122141
rs7189024	G	-5.53868e-06
rs10451085	T	-0.000186092
rs10451099	C	-2.31446e-05
rs3743591	A	-1.98731e-05
rs373496	A	0.000104982
rs11570151	T	-0.000516414
rs2017662	G	8.52063e-06
rs2071336	G	4.61907e-05
rs12597429	T	0.000110562
rs3851005	C	0.000251876
rs2869492	T	0.00012782
rs442332	G	2.18611e-05
rs442234	G	-0.000127694
rs381584	A	-3.38647e-05
rs12149419	A	-0.000341256
rs12922317	A	0.000260456
rs399260	G	0.00019419
rs8045739	T	-0.000341061
rs434455	A	0.000206786
rs417938	G	-9.66775e-05
rs7189138	G	-7.40279e-05
rs13339152	T	-7.26988e-05
rs8052559	A	-0.000197241
rs13332023	T	-0.000154697
rs8051278	T	-0.000163079
rs6498261	T	-1.83996e-05
rs7197059	C	-6.00828e-05
rs11647700	C	-0.000146411
rs8051298	G	5.07156e-06
rs7200173	G	6.56535e-05
rs11865036	C	5.73817e-05
rs350216	A	-0.000169149
rs9938283	G	-0.000167681
rs350213	A	-0.000209755
rs10500381	T	0.000502789
rs12926011	T	0.00050888
rs17216341	C	-0.000228621
rs17805158	G	-0.000270593
rs11639695	T	0.000537716
rs13330399	A	-8.99425e-05
rs11075044	A	0.000496971
rs350243	T	0.000358991
rs2292277	A	0.000203436
rs11075049	G	0.000309023
rs9939383	C	0.00038989
rs41430046	G	0.000184435
rs2869807	C	-0.00108385
rs11648468	C	0.000239622
rs11648228	G	0.000251589
rs11642386	C	0.000192088
rs11648816	T	0.000181253
rs8048589	T	0.000185538
rs4781178	G	0.000346692
rs3851012	T	0.00024456
rs12918263	T	0.000125689
rs12596703	T	0.000145564
rs11075054	C	0.00014428
rs3851014	A	0.000166352
rs12708747	T	0.000153185
rs2175020	G	0.000152296
rs4238614	T	3.5484e-05
rs350288	C	0.000116683
rs173262	C	0.000107577
rs350281	G	0.000211133
rs350278	T	9.16433e-05
rs350272	C	7.14934e-06
rs1704147	C	0.000127694
rs1703515	A	0.000114024
rs12599107	G	6.70937e-05
rs350267	T	9.50337e-05
rs12443524	C	-1.4056e-05
rs350225	A	7.28586e-05
rs12924889	A	7.3324e-05
rs168412	C	-0.000107503
rs11643720	G	-0.000103225
rs9922788	A	-1.19501e-05
rs11647545	G	0.000126634
rs7197299	A	0.00010028
rs937965	C	8.12749e-05
rs937964	G	2.08094e-05
rs830700	C	8.32301e-05
rs830696	A	0.0001117
rs6498269	G	0.000142345
rs4781190	G	0.000133724
rs9788917	C	0.000142837
rs17764466	C	5.78148e-06
rs13339382	G	2.41588e-05
rs17447604	A	0.000576947
rs830706	C	-0.000154542
rs830705	T	-0.00015324
rs709420	G	-8.71173e-05
rs830709	A	-0.00014416
rs830710	G	-9.48083e-05
rs8062913	G	0.000204644
rs2968353	A	-0.000145234
rs1704130	A	-0.000162697
rs1472979	C	0.000174594
rs12445236	C	0.000155941
rs11644280	C	0.000159778
rs4781195	C	0.000179612
rs4781196	A	0.000176524
rs709424	G	-0.000118173
rs7201595	T	-0.000693812
rs8046935	A	-0.000682247
rs17696938	G	0.000793444
rs7197032	C	0.000847942
rs13335852	G	-0.000140927
rs11644788	A	-0.000135847
rs905950	C	-0.000132919
rs9630612	A	-0.000136067
rs12445263	C	-0.000169889
rs17697005	G	-0.000188686
rs7191435	C	-8.97082e-05
rs6498274	A	-0.0001238
rs7194718	A	-0.000135823
rs4780419	A	-0.000146228
rs12445569	G	-0.000211182
rs11075059	C	-0.000186552
rs12148953	G	-0.000179102
rs7500910	T	-0.000130744
rs868773	C	-0.00014851
rs7200289	T	-0.000118376
rs7192378	T	-0.000391809
rs8051758	G	-0.000174582
rs2856771	T	-0.000192711
rs1960156	T	-0.000151352
rs209853	G	-0.000208422
rs209848	T	-0.000196239
rs16959197	T	0.000242649
rs209846	G	-0.0002313
rs209845	A	-0.000139152
rs209836	T	-0.000146554
rs209835	G	-0.000197597
rs209834	C	-0.00019518
rs746312	C	0.000313389
rs16959252	A	0.000513966
rs16959254	C	-0.000536381
rs16959263	G	0.000190154
rs12102589	A	-0.000534291
rs11861545	C	-0.000571398
rs7190509	T	-0.000143585
rs9939036	C	-9.40149e-05
rs9929299	A	-0.000490186
rs11645864	T	-0.000118434
rs6498278	C	-0.000130988
rs11640354	A	-0.000444566
rs4781213	C	-0.000215609
rs4781214	C	-9.38705e-05
rs9284322	G	-0.000104421
rs7185731	C	-0.000325395
rs11859773	G	-0.000537422
rs7195034	A	-0.000503733
rs2432626	A	-8.11654e-05
rs2432625	C	-9.75465e-05
rs6498283	A	-0.000409842
rs11645083	G	3.35215e-05
rs17819735	C	2.68378e-05
rs6498290	T	3.99475e-05
rs7203335	A	1.5804e-05
rs11640793	C	6.51522e-06
rs4780431	T	6.85907e-05
rs11075067	C	0.000116309
rs889811	T	7.37435e-05
rs889809	A	7.31745e-05
rs8049296	C	0.000254765
rs11075069	T	0.000170876
rs6498294	A	3.41605e-05
rs4781232	G	6.06249e-05
rs12599956	T	0.000272408
rs10048120	G	0.000388412
rs7185322	A	0.00011872
rs8051300	C	0.000374541
rs7188465	G	9.38005e-05
rs889813	C	0.000215061
rs13380536	G	0.000346648
rs1558820	G	0.000193285
rs1558810	T	0.000170687
rs42270	T	0.000162328
rs7198595	G	0.000211972
rs7206244	T	0.000340817
rs13336773	A	-7.63618e-05
rs7189759	G	0.000221972
rs1080196	A	-0.000246954
rs8047217	G	0.000226766
rs7190017	T	-8.40862e-05
rs7202077	C	-0.000109817
rs16959753	A	-1.2581e-05
rs210717	C	-1.4782e-05
rs3915983	T	-1.97512e-05
rs9935286	T	0.000474725
rs3902079	A	2.86834e-05
rs3902080	C	3.02139e-05
rs3865113	A	4.13802e-05
rs3764305	G	-0.000166396
rs13336229	G	0.000100896
rs11641691	A	-0.000148208
rs210711	G	-3.63299e-05
rs7203876	A	-0.00120738
rs210713	T	0.000226993
rs2269445	C	-0.000383264
rs169773	G	-0.000385716
rs1794304	G	-0.000287837
rs169774	A	-4.18485e-05
rs4781248	G	0.000152727
rs8055769	G	-7.10556e-05
rs8057488	C	0.000142305
rs4390575	C	7.09355e-05
rs11075089	T	-8.13415e-06
rs11643978	G	3.35965e-05
rs12596290	A	-0.000575999
rs8044673	C	0.000147517
rs1641873	T	1.80067e-05
rs11647147	C	1.87968e-06
rs16959859	C	-0.000273886
rs1615250	A	-1.95579e-05
rs1641879	T	-2.32339e-05
rs2301218	C	-2.24047e-06
rs3764301	A	-3.93742e-05
rs3764300	G	-0.000281384
rs11075093	A	-0.000688046
rs2561036	T	-0.000331461
rs2561037	G	-0.000322554
rs41461544	C	0.00083379
rs3135013	A	4.28021e-05
rs7201769	C	-0.000186632
rs11863694	A	0.000125707
rs7205432	G	-0.000183597
rs2042914	A	0.000159179
rs3751784	T	-0.000142989
rs12925894	A	-0.000191026
rs12924625	G	-0.000184025
rs12925945	C	-0.000186449
rs5018325	A	0.00016979
rs5018323	A	-0.000181111
rs9930484	G	0.000134817
rs11644821	T	-7.89912e-05
rs17821897	A	-1.70496e-05
rs890896	C	-0.000189411
rs745829	A	-0.000200424
rs17223442	C	8.40291e-05
rs11646569	G	-2.53969e-05
rs890894	G	0.000192166
rs890893	G	0.000177423
rs3826099	G	-0.000201138
rs3826101	C	-0.000199827
rs3826102	C	-0.000192088
rs12927563	A	-0.000195607
rs3826103	A	0.000152041
rs3803603	T	0.000346828
rs3803604	G	0.000226374
rs3803605	A	-0.000197182
rs3948441	G	-4.71929e-06
rs3803610	A	-0.000200898
rs10609	A	-0.000186334
rs3169267	G	-0.000192739
rs3169265	G	-0.000202318
rs11640384	A	-0.000191521
rs12172837	G	-0.000298785
rs11075099	G	-0.000350463
rs4781271	A	-0.000322518
rs9936658	A	7.11304e-05
rs9926499	C	2.24494e-05
rs1864024	G	-0.000287408
rs11645971	G	-0.000289924
rs11642534	T	-0.000203552
rs9673794	C	0.000163192
rs9302473	A	0.000158681
rs9302474	A	0.000157122
rs9926235	T	0.000158151
rs9302476	A	0.000156963
rs11075109	G	0.000158701
rs12920743	A	-0.000177061
rs11075116	T	0.000176112
rs9922786	C	3.26562e-05
rs4781292	C	6.97469e-05
rs16960119	G	-0.000353012
rs1541808	C	-0.000337272
rs4780461	A	6.45988e-05
rs17824128	A	0.000321498
rs8061199	T	-0.000345669
rs8056238	C	-0.000348105
rs8045798	T	0.000226218
rs7187161	C	0.000240788
rs8063664	T	-0.000264171
rs10500384	A	-0.000244261
rs4781301	T	-0.000579776
rs7202727	C	-1.22619e-05
rs1560104	C	-0.000256613
rs3829527	A	-0.000145599
rs1560107	T	-0.000395724
rs2115105	G	-0.000206289
rs16960249	T	-0.00198659
rs7199918	A	6.59223e-05
rs12708762	C	-0.000583115
rs17226949	G	7.52256e-05
rs13338316	G	-2.50163e-05
rs7198402	G	-0.000373539
rs4780466	T	-0.000135076
rs17227296	A	-1.67148e-05
rs735819	G	-7.85915e-06
rs890884	A	-0.000564843
rs4479213	C	-0.000150678
rs881668	A	-0.00187948
rs890883	T	-0.00190439
rs17227492	A	6.59891e-07
rs4780469	A	-9.21007e-05
rs12446050	G	2.89536e-06
rs10500388	C	-0.000252317
rs8051252	T	-0.00160989
rs2865582	A	-0.00029282
rs6498350	C	0.000430673
rs9935226	G	0.00026904
rs890880	G	4.5042e-05
rs16960335	A	0.000157564
rs11647571	A	0.000312237
rs7187496	G	0.000143685
rs11075141	T	0.000101389
rs1612572	C	0.000105838
rs10468253	A	-0.000522809
rs1713482	G	-8.88568e-05
rs1713481	A	0.000103895
rs9926821	C	-0.000601431
rs3097190	T	0.000122414
rs1713480	T	0.000581567
rs1713478	A	0.000192163
rs1650999	T	0.000546348
rs1469403	C	8.81119e-05
rs9922836	G	0.000300347
rs1622135	C	0.000155407
rs9934327	A	0.000288201
rs8059582	A	0.000159398
rs8045091	T	0.000196509
rs12051089	C	0.000201991
rs13329823	T	0.000222451
rs6498353	T	0.000253151
rs1864022	C	-9.9149e-05
rs7190922	T	-0.000251012
rs11075149	G	-0.000241863
rs11075150	G	-0.000234724
rs8048866	C	-0.000210977
rs7184792	G	-0.000201069
rs2865625	T	0.000105568
rs7193741	T	7.60988e-05
rs2865628	C	0.000239595
rs12921027	C	0.000193815
rs12926131	T	0.000211108
rs17236870	T	0.000238356
rs4536458	T	0.000137796
rs16960659	C	-4.30024e-05
rs16960663	T	-0.000289521
rs8044011	G	0.00011195
rs2060360	G	0.000687127
rs9941068	T	0.000199981
rs10852359	T	0.000122329
rs12708763	G	0.000148699
rs16960714	A	0.000136838
rs11866435	C	0.000138842
rs12598821	T	0.000176615
rs8047458	G	0.000157704
rs8053874	T	8.0668e-05
rs8062218	T	6.20505e-05
rs16960741	G	0.000705695
rs8059458	T	4.4319e-05
rs16960791	C	0.000354298
rs11639933	C	-0.000249959
rs12932051	T	-6.25577e-05
rs11648770	C	-0.000279068
rs1560839	G	-9.88555e-05
rs7204666	A	8.95475e-06
rs7204710	A	0.000258119
rs11645112	C	-2.55092e-05
rs11640304	A	-5.65891e-05
rs4542650	C	-5.55995e-05
rs1477377	G	0.000107394
rs3887171	T	6.57307e-05
rs4781348	A	0.000132066
rs8046800	T	0.000105515
rs11075171	G	0.000231282
rs9938751	T	0.00021049
rs6498363	G	0.000233031
rs8056916	A	-0.000204478
rs7193272	G	0.000188796
rs9938816	G	0.000219242
rs9938893	G	0.000212899
rs9924621	C	0.000229248
rs7203853	G	0.000497761
rs8053693	C	0.000271219
rs1846900	G	-0.00029777
rs275404	A	-0.00019222
rs7201008	C	0.000197771
rs7187154	A	-3.53944e-05
rs12922637	C	1.05421e-05
rs7189560	T	-7.05033e-05
rs924546	A	-6.84214e-05
rs4781357	C	-0.000110554
rs11647732	G	7.76942e-05
rs11648064	C	7.55094e-05
rs4781362	G	-0.000135922
rs1472582	T	-0.000299948
rs12446157	A	-4.90305e-05
rs8057841	C	0.000114176
rs8047252	G	0.00050558
rs7188468	G	0.000115332
rs16960937	T	0.000343157
rs4781372	T	0.000101562
rs11649299	G	0.000118345
rs905059	G	0.000179384
rs11075178	G	0.000161615
rs16960950	A	9.74608e-05
rs1875394	A	0.000122832
rs4781375	C	2.2151e-05
rs8048446	T	9.22492e-05
rs4781377	C	7.61091e-05
rs2173865	T	3.60618e-06
rs8058552	T	-5.93337e-05
rs4780494	A	1.98172e-05
rs7202772	C	-5.22286e-05
rs1392954	G	4.04185e-05
rs6498374	G	7.45181e-05
rs6498375	T	-7.84215e-06
rs7190226	A	4.93725e-05
rs8049852	C	-4.25209e-05
rs1875385	G	0.000504803
rs8060487	G	-5.65168e-05
rs1501307	G	-4.09592e-05
rs10852363	C	-5.05485e-05
rs11859818	G	-2.88765e-05
rs1501304	T	-3.19255e-05
rs4781387	G	-3.81233e-05
rs4781388	C	-3.70076e-05
rs16961066	A	-9.28504e-05
rs276628	A	-0.000119801
rs276626	A	-0.000176404
rs276625	G	-2.69612e-05
rs276623	T	-7.90685e-05
rs4781392	C	-0.000328272
rs13331725	T	-6.74978e-05
rs16961083	G	-0.000982547
rs16961085	C	-0.000702939
rs276639	G	-0.000111823
rs4781404	A	-0.000230107
rs436054	A	-8.01242e-05
rs9935424	A	5.01271e-05
rs251918	T	1.42442e-05
rs251919	C	-2.82118e-05
rs17820619	C	0.000108568
rs17242582	A	0.000101289
rs13334159	C	1.46839e-05
rs4781413	A	7.70675e-05
rs13334292	C	3.72588e-05
rs10492782	A	-0.00103753
rs150058	A	0.0001101
rs16961199	A	0.000111163
rs204018	T	0.000259033
rs13333201	T	0.000134894
rs1123220	A	4.50666e-05
rs17243115	C	-0.000302676
rs998803	G	3.4481e-05
rs9934188	A	0.000159911
rs150060	T	7.28952e-05
rs150063	T	-0.000143504
rs16961219	G	-0.000130535
rs150064	G	-7.86548e-06
rs1561409	G	-0.000174951
rs11075183	T	-2.2162e-05
rs8062333	C	2.48473e-05
rs153081	G	0.000238083
rs150071	T	6.15522e-05
rs150081	T	6.00082e-05
rs6498382	C	6.92798e-06
rs153091	G	-1.60858e-05
rs153090	G	0.000181452
rs153089	A	-6.11142e-06
rs743657	C	5.36503e-06
rs17832654	T	-0.000289604
rs16961293	C	6.28456e-05
rs7206095	G	7.44449e-05
rs16961302	C	0.000119234
rs9925159	C	8.53427e-05
rs9938051	A	9.33905e-05
rs6498390	T	0.000102661
rs6498392	G	0.000140837
rs16961344	T	0.00010171
rs7191106	G	8.61906e-05
rs10438542	A	-0.000139326
rs4781430	A	-6.06646e-05
rs6498398	C	-4.5997e-05
rs7195991	C	-4.41423e-05
rs2098745	A	-0.000144444
rs16961369	C	-5.24998e-05
rs436812	C	0.000323074
rs407146	C	-0.000121247
rs415232	G	7.59155e-05
rs4635326	G	-8.86896e-06
rs7204584	G	8.56326e-08
rs1898685	G	0.000534027
rs2856621	G	0.000499625
rs16961456	G	0.000412005
rs11862050	A	0.000412319
rs2578582	C	0.000543003
rs12598852	G	0.000844409
rs11647787	G	0.000826798
rs2042416	G	0.000595448
rs16961532	A	-0.00023005
rs8059366	T	0.00015711
rs17175665	C	7.06733e-05
rs13380455	T	0.000315953
rs10521098	G	0.000298034
rs10492781	C	9.74397e-05
rs886248	C	0.000366843
rs4781443	C	0.0003427
rs9302496	A	-0.000172417
rs2521801	T	6.25281e-06
rs2866324	T	-0.00011972
rs2521798	A	0.000145579
rs729876	T	0.000199181
rs12443738	G	-0.000469377
rs8044488	A	-9.93751e-05
rs11075189	T	-0.000109166
rs16961744	T	0.000562717
rs16961749	T	-9.45012e-05
rs7195242	T	-6.61013e-05
rs7199951	T	-8.16893e-05
rs7200108	T	-5.07559e-05
rs17262864	G	-0.000103336
rs7189733	A	-0.000297098
rs9745380	T	-0.000320279
rs756981	A	-0.000307146
rs1858993	G	-0.000196049
rs1858992	C	-0.000155962
rs1018891	G	-0.000312362
rs16961800	A	2.20378e-05
rs16961803	C	-0.000115457
rs7203476	G	3.42513e-05
rs8057829	G	-0.000120196
rs4781452	A	-4.55507e-05
rs9932946	A	-0.00033024
rs1557722	C	-0.000327136
rs8053751	G	-9.79486e-05
rs2023769	T	-0.000332067
rs2023768	G	-0.000374363
rs886218	T	-0.000322985
rs1468172	T	-0.000304412
rs1468171	C	-0.000425028
rs1557721	T	-0.000364816
rs1158860	T	-0.000394115
rs4781456	G	-0.00014919
rs4781457	A	-0.000314738
rs11641181	A	-0.00010889
rs4781463	G	0.000360371
rs11075193	C	-5.1679e-05
rs2866474	T	0.000260711
rs7204469	A	0.000282842
rs7191159	T	0.000266378
rs7191163	T	0.000269166
rs2903305	A	0.000283545
rs2866479	C	0.000303737
rs4781471	A	0.000392675
rs9989415	A	-4.77052e-06
rs4781472	A	6.48806e-05
rs7199289	T	-2.08549e-06
rs12708770	A	-1.25733e-05
rs4781478	G	0.000252106
rs9302498	A	0.000225886
rs1858994	T	0.000394262
rs6498412	C	-2.54425e-05
rs9673437	A	-3.44877e-05
rs17180814	G	-3.43847e-05
rs7185395	C	-4.3398e-05
rs1034623	C	0.000191903
rs17180888	T	-8.7164e-05
rs11642207	C	6.21179e-05
rs4781484	G	0.00010531
rs11645131	T	-7.32951e-05
rs2188743	G	0.000113945
rs17266222	G	-0.000188905
rs2214189	T	0.000116445
rs9788787	G	0.000118009
rs10852366	C	7.15752e-05
rs16961998	G	0.000646141
rs1235770	A	-0.000159517
rs717212	C	0.000471225
rs2078548	A	-0.000118091
rs6498419	C	-0.000237266
rs17273968	T	-0.000252101
rs12599711	T	-0.00021377
rs7199581	A	0.000112481
rs12598524	A	-0.00047139
rs10521096	C	-0.000236185
rs1013331	C	0.00014623
rs16962155	A	0.000151138
rs11646516	G	-5.92298e-05
rs13333495	A	0.000161364
rs4781498	G	0.000162012
rs13330029	C	0.000176211
rs11646275	G	-0.000220568
rs9934680	G	0.000164567
rs9930242	T	0.000140466
rs2903306	A	0.000213172
rs743656	G	0.000193387
rs7185053	A	9.51446e-05
rs2226997	C	-0.000289852
rs8057032	T	0.000135331
rs1894380	A	-4.21869e-06
rs9924993	G	0.000124789
rs16962290	A	-0.000291844
rs2226993	G	8.31568e-05
rs12935543	C	6.71353e-05
rs2903308	A	3.92641e-06
rs2001025	T	-9.10752e-05
rs6498433	T	5.51512e-05
rs9936868	G	-1.74702e-05
rs8055506	C	7.96873e-05
rs16962380	C	-1.18643e-05
rs9923278	C	-0.000136237
rs13335916	A	-3.07768e-05
rs6498435	G	-2.23971e-06
rs6498436	T	7.55204e-07
rs16962397	G	-4.53262e-05
rs16962403	C	-6.16302e-05
rs7189893	C	-3.0296e-05
rs4780525	T	4.17565e-06
rs13335697	A	-5.21318e-05
rs2866723	C	-3.29841e-05
rs6498439	T	-3.05006e-05
rs7190295	A	-2.98957e-05
rs8048665	G	2.74685e-05
rs9933519	G	-0.000199185
rs12102475	A	-0.000139752
rs4780528	C	-0.000122233
rs13337213	A	-9.68546e-05
rs16962446	T	-0.000109764
rs7184684	A	4.93202e-05
rs13332543	G	-0.000207119
rs12919331	G	4.72342e-05
rs10492771	A	0.000407359
rs3936086	A	0.00036111
rs3936087	G	0.000160471
rs7500116	C	0.000378607
rs12931090	C	0.000358568
rs12930200	G	0.000360491
rs4780529	C	4.21317e-05
rs4128415	C	0.000360747
rs7500279	G	-2.07389e-05
rs3923385	G	0.000308177
rs1126144	C	-2.29716e-05
rs1894391	G	-2.35161e-05
rs12149863	T	-9.83422e-06
rs8060141	A	-1.19963e-06
rs4781519	C	-6.49062e-06
rs9940897	G	-2.20714e-05
rs7404071	C	-3.09776e-05
rs6498448	T	-1.62557e-05
rs6498449	T	-2.29943e-05
rs17199331	C	0.000118562
rs7185124	T	-5.19523e-05
rs12597362	G	-8.97974e-05
rs8055219	G	4.93029e-05
rs8053520	C	8.13219e-05
rs16962588	A	0.000114187
rs12928897	C	7.42924e-05
rs2097287	T	9.71905e-05
rs2097288	T	8.96522e-05
rs2105841	T	0.000109232
rs12927595	G	9.19066e-05
rs4781529	C	0.000119653
rs3916993	A	0.000106759
rs7202586	G	3.67902e-05
rs4781530	C	1.26071e-05
rs2051545	G	0.000108782
rs10492769	C	1.00049e-05
rs12448623	T	8.83786e-05
rs2097289	A	9.00115e-05
rs12920954	A	-3.46838e-05
rs2866728	T	8.1866e-05
rs17199422	T	8.42875e-05
rs12446158	C	9.88734e-05
rs4238620	T	0.000132484
rs10852368	C	0.000110852
rs12931772	A	9.7616e-05
rs12927885	C	9.72656e-05
rs7191035	C	1.69313e-05
rs12930511	C	0.000144298
rs12931080	C	0.00010217
rs16962723	A	2.01787e-05
rs17199457	C	0.000112325
rs12598393	C	5.63164e-05
rs179596	A	-9.03052e-05
rs2187677	C	-2.10187e-06
rs179603	C	-7.73024e-05
rs179604	C	-9.38967e-05
rs2866729	C	-8.20758e-07
rs179609	G	-9.75223e-05
rs179617	A	-0.000857238
rs179619	C	-4.21432e-05
rs179620	T	-2.75824e-05
rs7197103	A	-0.000221052
rs179622	G	-0.000805345
rs12930325	G	0.00011616
rs10492768	C	6.93011e-05
rs1029287	T	7.22319e-05
rs7199669	T	0.000822582
rs11641356	T	7.22854e-05
rs7184871	A	0.000841593
rs2157072	C	9.05367e-05
rs2213298	G	0.00080825
rs7200773	G	0.000551509
rs7189641	T	0.000478848
rs7199617	A	0.000409931
rs6498466	A	0.00047922
rs17199520	A	4.40461e-05
rs9888892	C	0.000165026
rs2051547	A	1.11313e-05
rs9935864	G	0.000484095
rs8182167	A	0.000480345
rs2866848	C	0.000558512
rs12599027	C	0.000107195
rs1005482	A	5.24199e-05
rs7199244	T	7.07011e-05
rs1159167	A	0.000649879
rs11861769	G	-1.71671e-05
rs13335676	G	-3.27148e-05
rs7195189	C	-0.000172053
rs16962879	T	-5.44717e-05
rs8049968	T	8.4544e-05
rs1008287	A	0.000702212
rs2866850	A	-8.29211e-05
rs8052883	A	-1.02324e-05
rs11865876	G	-8.99465e-05
rs12932396	A	3.54096e-05
rs11642741	T	9.33728e-05
rs9935515	C	0.000130623
rs9934964	G	0.000134058
rs4781555	A	1.07831e-05
rs1034392	C	0.000104286
rs7197247	T	4.67758e-05
rs7202022	T	8.42001e-06
rs743669	T	-1.30778e-05
rs12446097	T	0.000414633
rs12446745	T	0.000439521
rs1573638	G	0.000397237
rs743672	A	0.000435041
rs16962967	G	0.000355329
rs17565087	G	0.000479437
rs17565143	G	0.000418018
rs1646329	G	0.000576957
rs1646328	C	0.000522057
rs4141381	T	0.000863088
rs2269450	G	0.000378809
rs2269451	C	0.000400998
rs857178	T	0.000540633
rs722241	T	0.000206995
rs172993	C	-0.000110352
rs928974	A	-3.41395e-07
rs1029290	C	2.25747e-05
rs1646314	T	0.000165706
rs1794336	A	0.000286517
rs12927725	T	0.000468788
rs7190999	A	0.000247207
rs11865632	G	0.000367064
rs857164	T	0.000237157
rs12934929	G	0.000377025
rs12920418	T	0.000393333
rs1794337	T	0.000223479
rs16963063	A	-8.98931e-05
rs12598949	A	0.000366554
rs7195983	C	0.000223164
rs9921251	C	0.000375591
rs9921504	C	0.000406206
rs2113334	T	-9.0834e-05
rs8049031	C	0.000381199
rs8048606	T	0.00022848
rs11644833	G	-6.78442e-05
rs9935529	C	0.000436575
rs2216774	A	0.00018127
rs6498482	T	9.87122e-05
rs7200442	C	-0.000181766
rs12924220	C	-7.34146e-05
rs11075221	A	-0.000371698
rs11648436	C	-0.000137641
rs7186212	T	-0.000132979
rs3136038	C	-6.76572e-05
rs6498486	A	2.20573e-05
rs3136118	T	-0.000451852
rs3136146	G	-0.000473602
rs1800067	G	0.000163923
rs3136166	T	-0.000138709
rs3136187	A	-5.48011e-05
rs3136189	T	-5.40608e-05
rs3136195	T	-0.000391079
rs3136202	G	-0.000150582
rs1799800	G	1.59058e-05
rs1799801	T	-5.06375e-05
rs3743538	G	-0.000156158
rs11075223	C	-0.000121156
rs4781562	G	-7.371e-05
rs4781563	G	-6.35331e-05
rs9646271	C	-6.189e-05
rs254940	A	0.000237352
rs836876	A	0.000214289
rs11860979	G	0.00027277
rs254930	G	0.000259164
rs836873	G	0.000273335
rs12448998	G	0.000303213
rs12445168	T	0.000242631
rs8053423	A	0.000255285
rs4522405	G	-4.84538e-05
rs1794242	G	3.53998e-05
rs1651190	A	-0.000151186
rs1651189	T	-0.000173289
rs3909878	A	3.40696e-05
rs7189421	T	-3.0979e-05
rs1794236	C	-0.000138525
rs8047493	A	-0.000320492
rs7203561	C	0.000269184
rs4781565	C	0.000242921
rs6498498	C	0.000328479
rs7190485	G	-0.000130633
rs916080	G	-0.000239048
rs9673242	G	-0.000253325
rs8047685	A	-0.000172427
rs4781567	T	-0.000279959
rs1894384	G	-0.000258198
rs9921648	C	-0.000255198
rs2867049	T	-0.000269916
rs4781572	A	-0.000219306
rs762767	C	-0.000154324
rs9930823	G	-0.00015178
rs4486904	T	-0.000113406
rs9888894	A	-0.000278932
rs3752415	G	-0.000279303
rs9935670	G	-0.000241258
rs9926565	A	-0.000303506
rs8059531	A	-0.000244217
rs11646349	T	9.9142e-05
rs928968	A	-0.000228248
rs9922796	C	-0.000230383
rs4500749	T	-0.00015023
rs7204501	T	-0.000188817
rs4267326	G	-0.00015703
rs13332750	T	-0.000161713
rs2301215	T	-0.000113988
rs226792	G	-0.000217252
rs226791	T	-0.000246343
rs226778	G	-0.00021735
rs226789	G	-0.00020726
rs226786	T	-0.000331251
rs11075235	A	2.40001e-06
rs16963580	C	-0.000431139
rs8049506	C	-0.000169384
rs9926155	T	-0.000273833
rs4781588	C	-0.000242422
rs7194165	G	-0.000438888
rs30126	C	-0.000352434
rs30123	G	-0.000379126
rs8051081	G	7.15539e-05
rs30234	T	5.37257e-05
rs30233	G	5.87113e-05
rs30232	G	3.37524e-05
rs30227	C	-6.76499e-05
rs30208	C	5.97618e-05
rs246187	C	-2.13533e-05
rs7499658	C	-0.000152829
rs1618972	A	-0.000277934
rs7198656	T	-0.00012347
rs7404450	T	-5.39749e-05
rs9932239	A	-6.72774e-05
rs2867427	A	8.35476e-05
rs11075236	C	-0.000226918
rs6498513	A	-3.18661e-05
rs9932192	T	-4.85227e-05
rs17259183	G	-0.000105896
rs16963746	G	-0.000127979
rs12918613	T	-1.38163e-05
rs16963751	G	-0.000170755
rs36112041	G	-1.84674e-05
rs8051249	T	-8.30263e-06
rs16963758	G	8.97929e-05
rs4782165	T	5.89697e-05
rs12445167	C	-1.90486e-06
rs12445002	G	1.51828e-06
rs12446481	G	-4.84714e-06
rs4395094	T	-1.9784e-06
rs16963767	G	-2.1212e-05
rs12443942	G	-6.48863e-06
rs732459	C	-3.40777e-05
rs4346222	C	-2.75836e-05
rs12446921	A	-3.30862e-05
rs7185689	T	0.000281341
rs12386014	C	4.53054e-05
rs8052315	T	1.07529e-05
rs4782161	A	0.000146317
rs8061748	T	1.14224e-05
rs10500392	C	-9.23949e-06
rs7200272	C	2.01973e-05
rs17201356	T	-0.000115616
rs16963797	G	-0.000164588
rs17201412	G	-0.000112709
rs16963800	T	0.000160898
rs16963805	C	-0.000156872
rs17261004	C	8.2855e-06
rs12933637	G	0.000121125
rs16963810	G	-0.000159176
rs16963832	T	-0.000141118
rs8062460	A	2.05878e-05
rs4985124	T	-0.000293325
rs12926897	C	-0.000455703
rs7192563	T	-0.000204993
rs3198697	C	2.43148e-05
rs7200543	A	-0.000284776
rs1121	G	-0.000269363
rs1135999	A	-0.000267613
rs1136001	G	-0.000268685
rs2740	A	-0.000268344
rs12934778	T	-0.000217801
rs11863214	C	0.000138857
rs16966952	G	-0.000271138
rs34955778	T	-0.000189401
rs4500751	C	-0.000300178
rs11075253	C	-4.64846e-05
rs2280018	A	-0.000262993
rs2966129	C	-0.000222106
rs9927842	T	-0.000211043
rs3751877	T	-1.22409e-05
rs11551276	G	0.000141791
rs2966157	T	-0.000219526
rs2941256	T	0.000189386
rs4985147	T	-0.000242258
rs11644601	T	-4.30056e-05
rs2941269	T	0.000216145
rs153000	C	-0.000211384
rs222907	T	0.00024314
rs222908	T	-0.000100426
rs1672811	T	1.14303e-05
rs10221046	G	0.000743966
rs153806	G	-0.000195146
rs153807	C	-4.76235e-05
rs4781668	A	-9.39652e-05
rs153808	A	8.00644e-05
rs1125972	A	0.00028528
rs12919246	A	-0.000145464
rs9927980	T	-7.09595e-05
rs12924092	G	-0.000458044
rs9922431	T	-1.05044e-05
rs2071332	C	-0.000127696
rs2239694	G	-9.21367e-05
rs7185421	A	-3.17377e-05
rs7191720	T	3.57013e-05
rs9652609	A	-0.000300354
rs3752422	C	9.5625e-05
rs7206272	A	-8.9918e-05
rs9940874	T	-0.000177127
rs4781677	G	0.000195129
rs9926561	T	-3.17016e-05
rs7199717	A	0.000100714
rs11075274	C	0.000116244
rs12449163	T	0.000101686
rs877063	C	-0.000128242
rs8061376	G	-4.83989e-05
rs8050364	T	-0.000822907
rs7192974	C	0.000853869
rs2891090	T	-0.0006647
rs3784859	T	-1.3526e-06
rs4780577	G	2.14171e-06
rs12934645	C	0.000381292
rs8044738	A	-2.51091e-05
rs17283846	C	-0.000403636
rs8529	T	-3.11232e-05
rs11647544	C	-2.92476e-05
rs2242549	G	-4.69369e-05
rs4781680	T	1.60846e-05
rs4781681	C	-5.47314e-05
rs881803	C	-1.90029e-05
rs10521101	T	-4.99297e-05
rs8058678	G	0.000960623
rs1050163	C	-4.10066e-05
rs1050162	C	-9.92854e-06
rs13333581	G	-0.000652327
rs12917928	G	0.00059811
rs17284411	G	4.56799e-05
rs9935327	C	-0.000553729
rs7195365	T	0.000308561
rs2075511	A	8.12074e-06
rs11130	G	-2.25968e-05
rs760023	G	-0.000650712
rs16967500	A	-0.000744043
rs16967494	C	-8.62814e-06
rs2272555	G	-6.05749e-05
rs1050113	G	-4.71635e-05
rs12931799	G	0.000220716
rs7204707	A	0.000268802
rs2272554	A	-1.89761e-05
rs16967478	G	0.000340834
rs11865503	T	-0.00153651
rs4781688	C	-0.000204555
rs4781689	G	-0.000104317
rs2075516	T	0.000206059
rs2072619	T	3.1897e-05
rs4541094	C	-6.47546e-05
rs1569300	G	-6.73322e-05
rs10852376	G	-6.89486e-05
rs2075515	G	-6.96613e-05
rs2075514	A	-7.26023e-05
rs8048077	C	-0.000171075
rs11866891	C	-0.0002454
rs2075513	T	-5.49786e-05
rs13332091	C	-0.00012527
rs8060975	C	-0.000104413
rs4781692	A	-8.35163e-05
rs8045778	C	-6.3982e-05
rs9936350	G	-0.000328715
rs9929598	A	-0.000249307
rs909079	G	-0.000119502
rs17286488	C	8.16348e-06
rs8057655	C	9.96211e-06
rs11645494	G	8.91284e-05
rs2272553	G	4.44217e-06
rs216160	A	1.54951e-05
rs7190323	C	0.000809836
rs215571	C	0.000310979
rs215570	C	0.000311077
rs9922682	C	-0.000251444
rs9932695	G	-0.000255438
rs9933417	C	-0.000255795
rs9935015	G	-0.000258897
rs3851702	T	-0.000310185
rs3851704	A	-0.000299541
rs3851705	A	-0.00035131
rs3851706	G	-0.000358286
rs3955408	G	-0.000324085
rs3743517	A	-0.000263707
rs12598941	C	-0.000296153
rs8044313	T	-0.000204307
rs7203040	A	0.000139586
rs7205254	T	-0.000323421
rs12596325	T	-0.000460572
rs7184559	G	-0.000322929
rs12597051	T	-0.000324534
rs12596557	A	-0.000328002
rs12598880	T	-0.000330105
rs12598542	A	-0.000335659
rs7201759	C	-0.000329864
rs1557521	T	0.000195298
rs5021808	T	0.000120916
rs7202597	G	0.000180054
rs17493434	C	0.000429864
rs169983	C	2.3232e-07
rs215040	C	4.08738e-05
rs7199598	C	0.000125423
rs215108	C	-0.000257468
rs215105	C	-0.000278302
rs4781699	T	8.45497e-05
rs215100	G	-3.07817e-06
rs215094	C	-0.00023151
rs4781701	T	-9.26544e-06
rs12922404	C	-2.90532e-05
rs215088	A	-5.29545e-05
rs129116	G	-3.56831e-05
rs182482	G	-6.35373e-05
rs7195962	A	-2.05314e-05
rs6498594	A	-4.18161e-05
rs215052	G	-0.000117281
rs169984	G	-0.000136478
rs215059	T	-0.000145872
rs12922744	C	-2.46048e-05
rs215060	G	-0.000138839
rs215063	C	-0.000110538
rs215064	A	-0.000150023
rs215066	G	0.000619519
rs1874001	T	0.000645166
rs17501011	G	0.000180657
rs215077	T	0.000700009
rs215076	A	0.000759411
rs215075	A	0.000760113
rs215074	G	0.000764001
rs8049010	G	-7.0173e-05
rs8050836	C	-8.06664e-05
rs7198841	A	-5.14905e-05
rs152023	C	-9.09466e-05
rs215073	C	0.000472983
rs215072	G	0.000476778
rs246219	T	6.30254e-05
rs12924026	T	-6.06723e-05
rs12928602	G	-3.8639e-05
rs17579406	T	-3.89726e-05
rs12927980	G	-1.96418e-05
rs17579503	G	-2.39889e-05
rs9635480	A	-0.000269384
rs4780585	A	-0.000271308
rs12924212	A	-0.000243691
rs12922588	G	-0.000246505
rs11075289	T	-8.19212e-05
rs11075290	C	-0.000246343
rs11075291	G	-0.000243579
rs4781710	C	-0.000231113
rs2014800	C	-0.000244186
rs9332430	C	-0.000244346
rs4781711	A	0.000578858
rs12934692	C	-0.000242037
rs12935283	A	-0.000239696
rs8187843	G	0.000119865
rs4781712	A	-0.00014757
rs8054156	G	0.000208894
rs7198766	A	-0.000115029
rs4780589	A	5.48944e-06
rs8058040	A	0.000180685
rs1967120	G	2.61014e-05
rs3784862	G	2.20471e-05
rs3784863	G	2.12675e-05
rs12929789	T	-0.000187685
rs246214	C	-9.2026e-05
rs17841264	G	-0.000187733
rs17264736	G	-9.96589e-05
rs152033	T	-3.74769e-05
rs16967135	G	-0.000187913
rs246241	T	-4.93086e-05
rs7188937	G	-9.78357e-05
rs246240	A	-9.79622e-05
rs875740	C	-0.000160978
rs11642957	C	-0.000100272
rs3784864	G	-0.000100114
rs924136	G	-0.00010611
rs924138	T	-0.000152536
rs2062541	G	-0.000144297
rs16967126	T	-0.000162169
rs246233	T	-0.000175076
rs246230	C	-0.000156326
rs8055510	G	0.000462728
rs246227	T	-0.000170145
rs173476	T	0.000230771
rs246221	T	0.000266076
rs35587	T	0.000239759
rs17205859	C	-7.41942e-05
rs35592	T	0.000276931
rs4148343	C	0.000456386
rs12445600	A	0.000423844
rs12444264	C	0.000591125
rs35593	T	-1.4253e-05
rs35595	G	-9.56718e-05
rs3765129	C	0.00057443
rs35598	A	5.93509e-05
rs35599	T	7.49253e-05
rs8187858	C	0.000110022
rs35606	C	1.51063e-06
rs35621	C	-0.000126199
rs35623	G	-0.000110789
rs4148350	G	-8.90998e-06
rs35626	G	-3.35878e-05
rs35628	A	-0.000140726
rs4148353	G	0.000136666
rs35629	C	-0.000173895
rs152030	A	-0.000160831
rs152029	T	-0.000215009
rs152028	A	-6.2437e-05
rs4148354	G	-2.0484e-05
rs4148355	A	0.000119828
rs7185286	T	-0.000124982
rs11075295	G	-0.000117703
rs2074086	T	-5.98245e-05
rs2889517	T	-7.94118e-05
rs3888565	G	-7.24788e-05
rs4148361	C	-1.84457e-05
rs5016527	T	-0.000108049
rs2239995	G	0.000116277
rs4148366	A	-8.57105e-05
rs2074085	A	-0.000189782
rs2269800	A	-0.000166277
rs8052419	G	3.56072e-05
rs4148373	C	-0.000396344
rs4148376	A	-0.000428798
rs2238476	G	-0.000389027
rs6416666	G	0.00041883
rs13332486	A	-0.000475077
rs212081	G	2.467e-05
rs212082	A	-4.2502e-05
rs150530	C	-4.15452e-05
rs212083	G	-4.20913e-05
rs212084	C	0.000184677
rs212086	C	-5.9042e-05
rs212087	G	0.000168248
rs4148380	G	0.00031915
rs212091	T	-0.00013841
rs212094	G	-0.000154723
rs212098	T	-0.000178314
rs7192634	G	9.24435e-05
rs2238472	C	0.000100435
rs150468	T	0.000124445
rs2239327	C	0.00010105
rs2238470	C	-0.000248397
rs169844	A	0.000131719
rs3213470	G	-0.000250618
rs6498606	C	2.8115e-06
rs8057824	A	3.99913e-06
rs11863504	C	9.69714e-05
rs2856585	G	4.37039e-05
rs4577106	A	-3.40083e-05
rs212621	G	0.000246085
rs212622	A	0.000218477
rs212623	C	0.000245208
rs2283508	G	-0.000109986
rs150466	C	0.000229019
rs4781735	A	0.000391331
rs4780597	G	0.000391094
rs4780600	A	-0.000389329
rs9937007	G	-0.000132988
rs11649230	G	-0.000164231
rs11649527	A	0.000299411
rs12596789	T	0.000289943
rs4321183	G	-2.37823e-05
rs7403845	A	-2.41897e-05
rs747641	C	-9.0048e-05
rs9939674	G	-8.69797e-05
rs752076	A	-7.71715e-05
rs1453504	G	0.00021721
rs9925385	G	-7.88661e-05
rs13333351	C	-9.253e-05
rs4343272	T	0.000148561
rs8058274	C	3.94167e-05
rs1377550	A	0.000149151
rs16968824	T	0.000131902
rs1377554	A	0.00012959
rs1563096	A	0.000142299
rs1563095	A	0.000143256
rs1563093	G	0.000107419
rs2890097	G	0.000163667
rs2890098	C	0.0001426
rs1453520	C	9.99699e-05
rs4074171	A	4.04406e-05
rs2379184	A	3.73878e-05
rs1077811	T	0.000111933
rs7194702	C	0.000125458
rs11644271	A	0.000120117
rs4344725	G	9.64581e-05
rs7206357	T	-0.000148736
rs1453507	G	5.59077e-05
rs1453505	A	1.78461e-05
rs4496122	G	0.000290983
rs4238659	T	0.000130239
rs9924516	T	-0.000147481
rs6498632	A	0.000239344
rs4611440	C	0.000171389
rs7191412	C	0.000208863
rs6498633	T	0.000125323
rs1597988	T	0.000132446
rs2378986	G	-9.16347e-05
rs4782058	C	0.000122082
rs2034682	A	6.33097e-05
rs4238653	G	0.000191985
rs1377548	C	-9.29425e-05
rs12918362	G	-0.000344475
rs1530990	A	-8.8156e-05
rs1453512	C	0.000119726
rs1377549	C	7.45062e-05
rs7197801	G	0.000798042
rs6498643	C	-7.79896e-05
rs6498644	G	4.86358e-05
rs6498646	G	-9.26134e-05
rs4782044	A	-0.000159114
rs12325203	A	2.43263e-05
rs13333026	T	-0.000391155
rs11646914	C	-0.00080542
rs9933070	G	-0.000728361
rs11866797	T	-0.00036578
rs12443567	G	-0.000737497
rs9926955	G	-0.00018649
rs16968288	T	-0.000557472
rs17273060	A	0.000942969
rs16968289	C	-0.000488722
rs1317262	C	-8.71754e-05
rs2201816	A	-0.000521329
rs16968302	C	-0.000497929
rs11075329	G	-0.000494735
rs10500400	A	-0.00050046
rs10500399	C	-0.00050324
rs1032618	T	-0.000393993
rs8054358	A	-0.000478269
rs8046186	A	-0.000475843
rs8050950	A	-0.000177095
rs11860576	A	-0.000165716
rs11647626	G	-0.00011878
rs12445045	C	0.00014667
rs13334978	T	-2.7742e-05
rs13339479	G	0.000583387
rs11646300	A	-0.000147262
rs1472426	T	1.66351e-06
rs11644173	A	-4.76417e-05
rs11075338	A	-0.000221877
rs756210	T	-1.80367e-05
rs1553087	T	9.56458e-05
rs7196690	T	5.21549e-05
rs9923657	G	-2.70782e-05
rs9934863	A	-1.31546e-05
rs7194745	C	0.000386393
rs7200513	T	0.000347798
rs2380084	T	0.000352131
rs2380085	T	-4.00276e-05
rs7202682	A	0.00031389
rs3829495	C	0.000290022
rs7193763	T	0.000408904
rs7193981	T	0.0004075
rs9807009	C	0.000385687
rs12708815	G	-0.000106338
rs9936141	G	-0.000111591
rs4782032	C	0.000287861
rs8056341	G	0.000152978
rs4782031	C	-0.000144342
rs2125190	C	-0.000294549
rs2125192	T	-0.000188257
rs4782029	A	8.03541e-05
rs9940419	G	-0.000247526
rs16968516	G	0.000202714
rs7186052	A	-9.14353e-05
rs7186292	C	-0.000129274
rs7185607	C	0.000111062
rs4782024	T	-3.69461e-05
rs7187355	C	0.000655932
rs1466322	T	0.000189806
rs7206082	G	1.9736e-05
rs16968559	A	0.000172065
rs936347	T	5.938e-05
rs1542421	A	4.4242e-05
rs752482	T	-9.81979e-05
rs7190310	G	4.28228e-05
rs7197476	C	4.62342e-05
rs7201659	G	-6.32417e-06
rs8045876	T	0.00017836
rs8045917	C	5.23305e-05
rs12935114	A	-0.000110867
rs8045221	A	8.02505e-05
rs8044579	C	7.7139e-05
rs11641318	A	6.92416e-05
rs34986391	G	0.000102204
rs7206558	G	3.19094e-05
rs16968568	T	-0.00082722
rs12598082	A	-0.00044584
rs17210682	A	0.000759788
rs1870256	A	-0.000858956
rs754067	T	0.000363126
rs4782019	T	-0.000158102
rs12445796	C	-0.000171846
rs1379655	T	-0.000162038
rs12918720	C	-0.000147453
rs11075345	C	-0.000173198
rs17277587	C	2.4757e-06
rs17277691	C	9.42014e-06
rs13336955	C	0.000344488
rs7191291	C	4.04377e-05
rs16968668	G	-0.000229057
rs2045498	T	0.000151285
rs9922241	A	-4.34584e-05
rs12930089	T	5.64573e-05
rs8054909	C	0.000252501
rs12920884	G	7.45871e-05
rs12919911	A	0.000116155
rs9921896	G	-0.000270297
rs12598653	C	0.000141592
rs12449229	G	0.000297443
rs1379652	G	2.61805e-05
rs12447467	A	0.000390631
rs4780697	C	2.50332e-05
rs1457906	C	-0.000442828
rs16968725	G	-0.000259557
rs8046321	C	-5.7644e-05
rs8057681	C	0.000116759
rs4782004	T	-6.62412e-05
rs4782003	A	0.000136266
rs6498682	A	-5.91534e-05
rs8044426	T	-0.000505002
rs7202302	C	-8.08391e-05
rs4564548	T	-0.000256598
rs6498691	C	-0.000239143
rs8047617	C	-4.96553e-05
rs12148990	G	-0.000365011
rs7191514	G	-0.000443068
rs879292	C	-0.000445638
rs2059283	T	-0.000338958
rs12447543	T	0.000123268
rs7195703	T	-0.00044136
rs12918227	C	-0.000505358
rs7186731	G	-0.000505465
rs4781987	T	-0.000327762
rs8049884	T	-0.000326211
rs8051079	G	0.000484824
rs6498706	G	-5.58331e-05
rs12444360	C	-0.00013351
rs4781983	C	-5.77143e-05
rs8050543	C	7.58893e-05
rs8062963	A	-6.04956e-05
rs13334441	G	0.000190789
rs10400971	G	0.000181922
rs11864467	C	-0.000107292
rs4781980	G	-0.000191001
rs1364319	A	-6.48595e-05
rs8047849	T	-0.000190261
rs4302019	T	0.00040812
rs10852390	G	0.000298378
rs4781970	C	0.000391887
rs4255769	A	0.000491103
rs7201029	T	7.75291e-05
rs11645094	G	-0.000288642
rs7186245	T	-0.000267455
rs11075361	T	-0.000225014
rs4613051	C	-0.000198637
rs4296247	T	-0.000195269
rs4238646	G	-0.000132011
rs6498721	T	8.70753e-05
rs8063494	G	-0.000151831
rs4274419	A	-0.000103918
rs12446811	T	-5.76549e-05
rs4238644	G	-5.57778e-05
rs11075365	A	-0.000113155
rs4781958	G	-0.000135443
rs12448811	A	0.000296069
rs8045035	G	0.00034921
rs7500245	T	9.08715e-05
rs4454957	G	8.83067e-05
rs4354919	T	0.000104639
rs13338367	A	8.57754e-05
rs4584804	C	9.54562e-05
rs12149737	C	9.76861e-05
rs12447377	C	0.000128709
rs8054036	A	8.71337e-05
rs7193387	A	-0.000595828
rs4781952	T	0.00010396
rs4402552	C	-0.000513728
rs11647953	A	0.000197654
rs4611441	C	-9.32219e-05
rs4426337	A	4.49743e-05
rs4414478	A	0.000231522
rs4238641	C	4.70366e-05
rs11648863	T	-9.05215e-05
rs4238640	A	5.64334e-05
rs9921400	G	0.000316171
rs8053262	C	0.000314559
rs9926886	G	0.00032315
rs9925558	T	0.000313454
rs8050840	G	0.000221758
rs3890352	G	-6.27886e-06
rs11645117	T	-4.5377e-05
rs8059729	A	0.000720377
rs7205840	G	0.000211304
rs6498729	G	0.000125459
rs12919635	T	-4.40177e-05
rs11863067	G	5.46454e-05
rs4438287	T	-0.000254526
rs10852392	C	-0.000228194
rs8061752	T	4.39636e-05
rs9926057	A	-0.000255426
rs9931355	A	-0.000553518
rs9936172	T	-0.000246188
rs11860965	G	8.1632e-07
rs11861088	G	-3.68206e-05
rs12928473	C	-4.26986e-05
rs11865355	T	5.14196e-06
rs13330944	G	-0.000655522
rs1994894	C	-8.06776e-05
rs12926255	T	0.000144379
rs4780675	T	8.9049e-05
rs2885367	G	0.00014459
rs11075379	A	-0.000176407
rs4238633	C	0.000118649
rs7190404	A	5.55705e-05
rs1493874	T	8.92458e-05
rs12927088	T	0.000147391
rs1080507	A	0.000153257
rs9923068	A	9.49018e-05
rs1540675	T	0.000177897
rs1540671	C	-0.000137589
rs7188706	T	-0.000166718
rs7202082	C	-0.000166352
rs13332265	A	-0.000150394
rs7189222	T	-0.000150443
rs1908210	G	5.30118e-05
rs1994893	T	-4.99841e-05
rs1493868	A	9.58983e-05
rs4474664	T	0.000115423
rs4344726	A	0.000198575
rs4280221	G	-5.75187e-08
rs4541060	T	-7.16395e-06
rs4781919	G	-6.03425e-06
rs8044171	G	-8.24207e-05
rs1389504	A	-2.12255e-05
rs13331355	T	-1.97108e-05
rs1010201	T	-3.55641e-05
rs4432258	T	-0.00065394
rs9931088	T	-0.00106077
rs8043871	A	3.33329e-05
rs7202822	A	-0.000139442
rs7196367	T	0.000185253
rs3909823	C	0.00021611
rs3848230	A	0.000227905
rs12596708	C	0.000221612
rs9932422	A	0.000159293
rs985485	T	0.000256683
rs6498759	T	5.47302e-05
rs8058121	G	-6.68033e-05
rs2885532	C	0.000203342
rs8057499	T	-9.95401e-05
rs12930033	G	-0.00040086
rs1428097	A	0.000175321
rs10451103	A	0.000211476
rs1366208	T	0.000179497
rs151550	C	7.54564e-05
rs151690	C	-2.76415e-07
rs2068954	G	2.53434e-05
rs4780664	A	-0.00016142
rs4781889	C	-0.000167671
rs10775293	C	-7.55618e-05
rs2214346	T	0.000138158
rs2106949	A	-0.000231468
rs4781876	A	-0.000242107
rs2471453	T	-0.000181711
rs4781874	C	0.000226802
rs11649237	G	4.68349e-05
rs4780660	G	0.000182098
rs4781869	T	0.000254223
rs8046090	G	0.000247962
rs2471443	T	-0.000200273
rs4780657	G	0.000238547
rs4781864	T	0.000249044
rs2251218	T	-0.000126026
rs8061491	T	0.000282045
rs739710	G	-0.000154913
rs9284326	A	0.000235839
rs2471431	C	-0.000499967
rs2641892	C	-0.000273629
rs17663059	C	-0.000244589
rs1049471	T	-0.000229006
rs11540998	T	1.74727e-05
rs2650628	C	-0.000218734
rs2641889	A	-0.0002089
rs2641888	A	-0.000337692
rs2650625	T	-0.000236544
rs3751745	T	3.19519e-05
rs2606559	T	-0.00022839
rs2291662	A	-0.000195813
rs11640850	G	-0.00019188
rs2291661	T	-0.000196984
rs2270505	G	2.04618e-05
rs12445870	T	-0.000190095
rs735173	G	-0.00022899
rs11649439	T	-0.000191019
rs9922815	T	-0.000269771
rs11646765	C	-0.000181605
rs3816919	G	2.37666e-05
rs17663759	A	-0.000189923
rs9635473	C	1.33612e-05
rs7191057	G	1.2969e-05
rs2270849	T	-0.000191311
rs2641810	G	-0.00022829
rs12932088	G	8.5537e-06
rs2650618	T	0.000234712
rs2606545	A	-9.67473e-05
rs2650615	A	-0.000245895
rs12926531	T	7.01093e-06
rs2925508	G	-0.000260225
rs12931729	T	-0.000189087
rs2650614	T	-0.000224938
rs2650613	A	-0.000250351
rs17731690	T	-0.000192317
rs2650611	A	-0.000241236
rs2967203	C	-0.000222808
rs11866925	G	-0.000112931
rs8044494	C	-0.000238379
rs9926931	G	-0.000227411
rs7192763	T	-3.75353e-05
rs7193523	G	-2.51761e-06
rs4605145	T	6.74371e-05
rs4493031	A	7.12734e-05
rs4589540	A	-0.000201098
rs7196361	G	-0.000241669
rs12448116	T	0.000490315
rs4438288	A	-7.47643e-05
rs4444327	A	-5.10109e-05
rs12599856	A	-4.33513e-06
rs7188759	T	1.08609e-06
rs11649394	T	-1.17161e-05
rs11643915	A	1.07098e-06
rs4426336	A	-0.000127755
rs4265793	T	-0.000140419
rs9926513	A	-2.05415e-05
rs7190066	G	-0.000164854
rs9937539	A	-1.46009e-05
rs4258597	A	9.89978e-05
rs12933286	T	-2.29085e-05
rs4782198	A	9.56269e-05
rs8043993	A	9.34937e-05
rs11074355	A	5.27894e-05
rs9931943	T	3.51248e-05
rs12918623	C	-5.34695e-05
rs7194710	C	-5.54695e-05
rs8062131	G	0.00010958
rs8062000	C	0.000121877
rs11646094	T	5.78898e-05
rs4782201	C	-5.76689e-06
rs4567694	C	-1.61091e-05
rs12922816	A	-1.37603e-05
rs4531717	T	-0.000223611
rs4630530	C	-0.000100524
rs7192898	T	-0.000140073
rs11646974	A	-2.05765e-05
rs12935719	G	-0.000135626
rs12443533	G	-9.94595e-05
rs4782202	A	-2.31753e-05
rs9673167	C	-0.000137521
rs11074359	C	-0.000125633
rs11642064	C	-0.00013519
rs7184530	A	-1.76815e-06
rs12445000	A	-4.50565e-05
rs8051290	G	9.90785e-06
rs4496124	C	6.77455e-05
rs4536454	G	6.54181e-05
rs4567695	G	7.03283e-05
rs12444250	G	6.48912e-05
rs16971597	G	-0.000264011
rs3743955	A	4.57025e-05
rs3743956	T	3.45052e-05
rs3826249	C	6.17879e-05
rs7184549	C	-0.000231897
rs7193785	T	-9.06303e-05
rs10454701	A	-9.37039e-05
rs16971629	T	-0.00020261
rs8062326	G	9.20255e-05
rs8060055	T	1.51968e-05
rs17312221	T	9.2405e-05
rs13330387	G	4.82722e-05
rs2059873	C	-7.44795e-06
rs7190966	C	4.00319e-05
rs11639758	A	9.98587e-05
rs9932538	A	-4.3091e-05
rs1544355	A	-0.000112993
rs1544357	T	-0.000107431
rs11649529	C	-9.43075e-05
rs229018	T	-0.000373025
rs229021	G	-0.000225209
rs3785349	T	0.000373054
rs12925834	G	4.87455e-05
rs9652587	G	0.00041271
rs732999	C	0.000108002
rs7197580	G	-2.48438e-05
rs12445464	C	-3.97663e-05
rs179209	A	8.71542e-06
rs17222822	C	0.000110158
rs16971792	A	-0.000616535
rs179210	A	-0.000580376
rs1548450	T	-0.000136183
rs179219	G	8.12795e-05
rs179224	A	-0.00059437
rs179228	T	3.23713e-05
rs8052275	T	0.000421556
rs8051268	C	0.000420741
rs978463	T	0.000435447
rs1023439	A	0.000417731
rs1023441	G	0.000418547
rs2027818	G	0.000419159
rs4782225	T	0.000420661
rs6497346	C	2.99195e-05
rs8062115	C	-0.000147878
rs8049319	A	0.000326682
rs7185896	C	4.49405e-05
rs13330097	T	-0.000219091
rs1004101	G	1.48049e-06
rs9930053	C	-0.000191741
rs11862829	A	5.1023e-05
rs916078	T	-0.000120439
rs2097266	C	-6.03615e-05
rs762762	C	-8.49738e-06
rs1467895	G	-5.05738e-05
rs738940	C	-4.52376e-05
rs12923744	C	4.93374e-05
rs11074388	A	-1.00588e-05
rs1467896	C	-0.000138869
rs1467897	G	-0.000135522
rs9927268	C	-5.55981e-05
rs6497348	C	-1.96167e-05
rs1004928	G	4.70017e-05
rs12927170	G	3.1787e-05
rs762763	T	1.92689e-05
rs17224504	T	9.04262e-05
rs1894382	G	0.000174231
rs7186346	A	0.000203129
rs12443654	T	8.93528e-05
rs9930193	G	-0.000253786
rs762765	A	0.000306229
rs2213282	T	0.000257508
rs4780798	T	0.000147513
rs7188203	G	0.000128785
rs7187735	A	0.000151221
rs8045821	G	0.000299122
rs8059797	A	0.000619366
rs4780805	A	8.87168e-05
rs11640174	G	-0.000330421
rs12597979	G	0.000631981
rs11865082	A	0.000655475
rs1023445	A	0.000624829
rs1023446	C	0.000624537
rs8060092	T	0.000241017
rs11864573	A	0.000638303
rs2285046	A	0.00062069
rs7201592	A	0.000607823
rs9926133	C	-0.000380321
rs4499218	C	0.00021496
rs9888971	T	0.000499332
rs724855	T	-0.000233914
rs6497372	A	0.000449825
rs9933588	G	-0.000315782
rs2269433	G	0.000540133
rs1894381	G	0.000559043
rs9929533	G	0.00060649
rs727187	G	-0.00032662
rs16972008	G	-0.000575899
rs4782247	G	0.000553834
rs9925965	C	-0.000263013
rs8058400	C	0.000492222
rs13338936	G	-0.000298589
rs6497373	A	0.000493794
rs16972025	G	-5.48823e-05
rs1557515	A	-6.63147e-05
rs9924242	T	-0.000306123
rs7192082	T	-0.000133584
rs16972042	G	-6.37011e-05
rs7198723	C	0.000497181
rs6497375	T	0.000500979
rs9921076	C	-0.000248081
rs12924813	T	0.000439189
rs6497378	G	0.000518836
rs8045799	C	0.000375954
rs7200119	T	-1.06171e-05
rs3743957	G	-0.000387574
rs13338968	C	-8.6301e-06
rs3830052	A	-8.52109e-06
rs1475962	C	0.000200885
rs2245423	T	0.000200226
rs2856608	G	0.000180965
rs2187659	A	0.000191268
rs2256152	G	0.000467577
rs12708624	C	0.000497957
rs916076	C	0.000403729
rs2521795	A	0.000452008
rs7135	C	0.000186722
rs9929386	G	-0.000398272
rs9302382	G	0.000485032
rs11640077	A	-0.000179325
rs12926048	T	-0.000436371
rs9925774	G	0.000488826
rs9933337	G	-0.000211595
rs11646941	C	-0.000461358
rs13333955	G	-0.000358771
rs12447418	A	-0.000492395
rs12929603	A	-0.000473453
rs11649604	A	-0.000260644
rs2067655	A	-0.000259437
rs11074401	G	-0.000202222
rs10492785	A	0.00049835
rs3751821	C	0.000380845
rs7190666	G	-0.000466412
rs179050	T	-5.33969e-05
rs7191012	G	-0.000467119
rs2285660	A	-0.000458428
rs2285661	A	0.000367787
rs11641635	A	-0.000294884
rs4238674	A	0.000495151
rs7204821	A	-0.000219934
rs4782256	C	0.00036926
rs2285663	C	0.000362568
rs226884	G	-6.56885e-05
rs226881	C	-5.22424e-05
rs2079012	A	-0.000514966
rs7189880	C	-0.000518702
rs574869	A	-8.55735e-05
rs12925996	G	-0.000496473
rs11861774	G	-0.000422501
rs11866050	T	-0.000422933
rs7190644	A	-0.000320631
rs11642539	A	-0.000243215
rs226864	G	-4.29659e-05
rs226858	G	-0.000370682
rs16972236	G	-0.000411059
rs8061059	A	-0.000425371
rs226897	T	-0.000421747
rs8056302	C	-0.0005422
rs9922571	G	-0.000245093
rs6497393	A	-0.000403851
rs8046353	G	-0.000247159
rs7187941	C	-0.000233422
rs16972275	A	-6.70474e-05
rs12935562	T	0.000198092
rs2304618	C	-0.000460558
rs2304619	T	-0.000208602
rs11859061	C	-0.000267854
rs11859064	C	-0.000279681
rs7192824	A	-0.000247102
rs875648	T	-0.000290605
rs875649	G	-0.000323334
rs9937808	C	-0.000448089
rs1545171	G	-0.000413721
rs16972295	T	-0.000151048
rs13336298	G	-0.000537793
rs9934689	G	-0.000432177
rs17676241	T	-0.000226784
rs2354582	T	-0.000363325
rs957675	C	-0.000286681
rs957676	T	-0.000355202
rs13332414	T	-0.000369405
rs11866218	C	-0.000489107
rs1548447	C	-0.000461662
rs1548446	G	-0.000368938
rs1548445	A	-0.000463833
rs11642806	T	-0.000321943
rs4780822	A	-0.000316803
rs1858973	T	-0.000381942
rs1858972	C	-4.70358e-06
rs8055485	A	-0.000384043
rs16951276	A	-0.000357982
rs9931167	C	-0.000374382
rs6497404	G	-0.000357444
rs7191155	T	-0.000372875
rs11648129	T	-0.000344024
rs950928	T	-0.000363848
rs4782286	G	-0.000279919
rs12149742	A	-0.000219844
rs7199587	A	-0.000246577
rs4782294	C	-0.000127389
rs11865578	G	-0.000110815
rs876856	T	-0.000247077
rs13330623	C	-0.000534621
rs9931342	T	-0.000446558
rs13330807	G	-0.000449841
rs877986	G	-0.00044915
rs13333521	C	-0.000333302
rs7188930	A	-0.000251299
rs12446632	G	-0.000170671
rs11639988	A	-0.000184478
rs4780833	G	3.33601e-05
rs4780835	C	0.000170609
rs1858987	T	0.0001633
rs11074423	A	-0.000176779
rs8045200	G	-0.000602887
rs2764771	G	7.43912e-05
rs2521480	T	9.83432e-05
rs2521481	G	-0.000475198
rs1925485	A	9.81512e-05
rs2521478	T	0.000117603
rs2764742	C	0.00011536
rs7191132	T	0.000114768
rs1379578	G	9.74285e-05
rs1350380	T	0.000227545
rs1031634	A	0.000214463
rs2147865	T	6.6544e-05
rs727590	A	0.000217965
rs2608171	T	-0.000537583
rs9929588	G	5.18005e-05
rs2608173	C	-8.90239e-05
rs9923019	C	5.332e-05
rs16969473	A	6.15325e-05
rs1886715	A	7.87739e-05
rs12926725	C	5.86468e-05
rs2764776	T	0.000189305
rs7193854	G	-1.01137e-05
rs16969483	C	3.74889e-05
rs1902815	G	4.5527e-05
rs16969515	A	-2.81247e-07
rs955969	G	1.08074e-05
rs10521115	G	0.000119679
rs2764786	C	-2.85397e-05
rs7201408	A	8.17115e-05
rs2764790	G	9.62076e-05
rs2764754	A	6.00972e-05
rs11642377	G	0.000126823
rs7199599	T	-0.000124313
rs7203498	G	-2.77676e-05
rs9921159	G	5.29412e-05
rs12447513	A	0.000105535
rs10775266	T	0.000125819
rs9928153	A	-0.000343194
rs13332532	T	-0.000285543
rs13337143	A	-0.000378406
rs4780843	G	-0.000392682
rs4544247	C	0.000901422
rs13331339	C	-0.000363625
rs7184279	G	2.48365e-05
rs12185216	C	0.00022359
rs6497444	G	9.72824e-05
rs6497445	T	0.00010287
rs4508424	A	0.000150346
rs9933116	C	0.000116659
rs9925900	T	0.000133505
rs9935656	A	0.000133504
rs12447655	A	0.000325348
rs9935840	A	0.000227753
rs9936241	G	0.000148199
rs9932649	T	8.23496e-05
rs10775267	C	-0.000116444
rs4539605	G	0.000196779
rs7191955	T	-6.91821e-05
rs9935818	T	-1.33346e-05
rs11074445	C	-5.80528e-05
rs9927608	G	-9.71617e-05
rs4459549	G	-5.93614e-05
rs13338474	C	-7.26666e-05
rs4420537	T	0.000141568
rs7191525	T	-0.000193488
rs7189784	G	-0.000115234
rs8054148	A	-0.000248409
rs6497465	G	-0.000119266
rs8054898	T	0.000124194
rs4402575	G	0.000183256
rs4780280	C	-0.000227119
rs11861392	C	0.000290687
rs4078023	G	-0.000300956
rs4780877	C	-0.000301115
rs4780282	A	-0.000237021
rs10852240	G	-0.000276902
rs11642182	A	-0.000182438
rs7188098	C	-9.34692e-05
rs8046269	C	-0.000183894
rs4632135	T	-4.35351e-05
rs4383154	G	-4.83858e-05
rs4383153	G	-5.00529e-05
rs9937721	T	-0.000335403
rs7185876	T	-0.000211703
rs9935655	G	0.000325175
rs1123670	G	-1.04067e-07
rs11859916	G	-0.000171222
rs7198000	G	-8.62842e-05
rs9646256	A	-0.000157853
rs4780884	G	-7.89575e-05
rs11647727	A	-0.000260464
rs13335818	C	0.000176542
rs4293393	A	0.0001353
rs13333226	A	0.000179825
rs11862974	C	0.000744793
rs4500734	A	1.93013e-05
rs4496151	A	-8.6004e-05
rs4321205	T	-0.000102579
rs4280249	T	-0.000107182
rs4369676	A	-0.00010254
rs8054266	T	-0.000104809
rs9922672	G	8.61327e-05
rs12598706	C	-9.66201e-05
rs9936599	C	7.05092e-05
rs9926996	T	7.48956e-05
rs9939434	A	5.36984e-05
rs11646919	A	7.20086e-05
rs11641045	A	6.68106e-05
rs7202952	A	-9.2332e-05
rs4319774	T	6.56194e-05
rs7185940	G	0.000161799
rs9926580	C	0.000157276
rs9928648	A	0.000158453
rs7198481	G	0.000228239
rs7199761	T	0.000847299
rs7199791	T	0.000216366
rs9928053	G	0.000707116
rs8044881	C	0.000224627
rs7192210	G	0.000655065
rs12103211	T	0.000268531
rs11860025	A	-0.000186455
rs6497484	G	-1.84445e-07
rs12927344	G	-0.000182704
rs7498385	C	-5.41872e-05
rs7498473	G	-5.61864e-05
rs7197091	G	3.64832e-05
rs1827711	A	6.19368e-05
rs1629314	T	9.57002e-05
rs12598584	C	0.000129032
rs2214195	C	-0.00018875
rs7500220	A	-0.000235249
rs6497493	G	-0.000151869
rs6416614	A	-0.000184567
rs7498174	G	-5.91917e-05
rs7498145	A	-6.84946e-05
rs7404298	C	-2.62361e-05
rs28651959	C	7.42285e-05
rs16970280	G	7.01658e-05
rs7499306	T	0.000167625
rs9926388	A	-3.04603e-05
rs9922704	T	0.000330259
rs8050847	C	2.18953e-05
rs7499304	G	-8.05065e-05
rs6497501	G	3.47681e-05
rs9922093	C	-0.000556737
rs8062776	C	4.55632e-05
rs7498776	T	6.54786e-05
rs7405412	C	7.89782e-05
rs7404783	C	-0.000172062
rs7198570	A	-0.000152693
rs10431893	G	-0.000220565
rs7498927	T	3.68501e-05
rs1496759	A	-0.000144374
rs7498582	T	-0.000158443
rs9927979	G	-0.000158706
rs1390818	C	4.506e-05
rs3087812	T	-0.000148694
rs3743690	C	5.63554e-05
rs2301672	G	5.79739e-05
rs234993	T	-0.000338037
rs163238	G	-0.000146658
rs151328	G	-0.000145538
rs1551568	G	6.23356e-05
rs163234	T	-6.66927e-05
rs234288	C	5.51699e-05
rs231921	C	-0.000322821
rs163260	C	4.97826e-05
rs163273	T	3.60857e-05
rs16970500	T	0.000153781
rs433598	C	-6.78647e-07
rs396508	A	1.66035e-05
rs395501	G	0.000111128
rs12928136	T	-0.000114063
rs16970546	G	0.000198238
rs163253	G	0.000126724
rs151221	A	-7.26211e-05
rs4392054	C	-7.80894e-05
rs9932874	A	-0.000100982
rs3848255	C	-0.000102417
rs7189527	G	-5.46718e-05
rs6497516	G	-8.39313e-05
rs1013950	A	-8.57771e-05
rs16970587	C	-2.05388e-06
rs764138	A	-9.09337e-05
rs1058902	T	-8.85026e-05
rs8044864	T	-9.43111e-05
rs11074471	C	1.23083e-05
rs11642478	C	-3.7339e-06
rs12926853	A	-9.11885e-05
rs2356266	T	-0.000108339
rs11645969	G	5.80399e-06
rs11647477	G	8.06478e-07
rs1027457	C	4.99328e-06
rs2071524	G	1.04903e-05
rs886433	T	-0.000101844
rs11648370	C	-4.09369e-07
rs5715	T	-0.000170304
rs8058758	T	-9.3131e-05
rs7196128	A	4.17248e-06
rs2301770	C	0.000152173
rs2356269	T	-9.46355e-05
rs1059676	A	0.000151696
rs11648835	C	2.71782e-06
rs3213646	T	-9.23803e-05
rs4783504	G	-9.44089e-05
rs13335485	A	3.62345e-06
rs757303	C	-8.98105e-05
rs4783506	C	-8.84199e-05
rs2107232	A	-0.000101673
rs2040750	C	-0.000103324
rs8057137	A	-0.000109516
rs2040751	G	6.51101e-06
rs2245256	G	-0.000193403
rs2107233	G	3.82983e-05
rs1544405	T	6.53815e-06
rs9928854	G	3.15796e-06
rs11642550	G	0.000139427
rs2269863	C	-9.48746e-05
rs9925428	C	-9.73423e-05
rs6654	C	-9.39629e-05
rs17691515	C	-1.98253e-05
rs7499438	A	-1.78848e-05
rs13336313	G	-8.23754e-07
rs2285835	C	0.000215305
rs12926084	A	6.92622e-05
rs9939304	G	-1.02718e-05
rs9930315	A	-0.000107129
rs7187522	T	-0.00010801
rs2023693	A	-9.45298e-05
rs4140669	T	3.12547e-05
rs2023694	T	-0.000124225
rs11074476	A	-9.72579e-05
rs11643676	G	0.000131442
rs17510	C	-9.55617e-05
rs9925275	C	-9.45045e-05
rs9935342	T	-8.88199e-05
rs12325560	C	-0.00010809
rs2106450	T	-0.000315241
rs3815019	G	-4.93814e-05
rs3815020	T	-9.91503e-05
rs2269766	T	0.000289526
rs3743693	A	0.000290225
rs3743694	T	-0.000222292
rs11864905	T	-0.000208043
rs9925327	G	-9.71797e-05
rs2239946	T	-0.000102132
rs2285516	A	-0.000110016
rs11649212	G	-0.000125356
rs4783514	T	-0.000135926
rs3103821	G	0.000229733
rs2106452	T	8.35669e-05
rs2301620	G	-0.000475439
rs411045	G	0.000156044
rs12051478	G	-3.8034e-05
rs12924551	G	-2.83486e-05
rs2106449	C	2.60569e-05
rs3743696	G	1.70991e-05
rs3743697	A	4.14176e-05
rs12929546	T	7.02023e-05
rs7189852	C	4.64229e-05
rs3115435	A	0.000130793
rs3115438	C	0.000138916
rs3115441	T	0.000126917
rs11644828	T	-0.000160495
rs4783517	C	0.000132199
rs3115445	A	0.000118548
rs11074479	A	6.43351e-05
rs3115446	T	0.000123172
rs12148972	T	4.0626e-05
rs9930730	T	4.60501e-05
rs3103810	C	7.66129e-05
rs2172436	C	-3.52955e-05
rs2545886	A	-4.27236e-05
rs13336912	C	6.59378e-05
rs172958	T	8.93023e-05
rs16970821	T	0.000209009
rs2112494	A	0.000238435
rs3115432	A	-5.60348e-05
rs330149	T	-0.00011417
rs330138	G	-1.40515e-05
rs858204	G	0.000174996
rs858206	G	0.000169837
rs858186	A	0.000180582
rs1862270	T	0.000180391
rs7190657	G	-0.000201947
rs2161263	T	-0.000165874
rs16970877	A	-0.000209765
rs16970881	G	-0.000138333
rs11074481	T	-0.000157771
rs12599283	C	-0.000124475
rs7201222	A	-0.000155409
rs4619385	C	-8.13892e-05
rs13330317	T	-0.000152142
rs16970914	T	-0.000186658
rs11074483	C	-0.000173884
rs16970950	G	-0.00019676
rs3743698	T	-0.000176055
rs730260	A	-0.000171148
rs4783381	A	-0.000179494
rs7198998	C	-4.52728e-05
rs8058582	G	-4.63557e-05
rs7191235	C	-5.59878e-05
rs7185682	T	-6.47807e-05
rs741719	C	0.000132069
rs1862268	A	-0.000170315
rs7194423	A	-8.32615e-05
rs12386036	T	-3.70899e-05
rs1882708	C	-6.92264e-05
rs1270168	C	0.000154249
rs7194021	T	-0.000208124
rs13331814	T	0.000203232
rs2075520	C	5.21314e-05
rs3759985	C	-0.000120907
rs4783387	G	-0.000379885
rs2031078	G	-4.85196e-05
rs226050	A	0.000366731
rs182710	C	0.000333687
rs226055	A	0.000341736
rs2238478	T	0.000340108
rs8049411	G	0.000334613
rs2629089	G	0.000358855
rs2733910	C	0.000370725
rs9928765	G	0.000364988
rs2733911	C	0.000365819
rs226043	C	0.000358979
rs226040	G	0.000363737
rs226038	C	0.000343872
rs8060552	A	0.000251306
rs226035	C	0.000206363
rs155934	G	-1.29914e-05
rs16972760	G	1.7333e-05
rs226005	A	0.000138232
rs226007	G	7.84633e-05
rs42750	T	9.89832e-05
rs226008	A	8.45869e-05
rs12923444	A	4.28992e-05
rs2290613	A	0.000252525
rs3091404	C	4.58438e-05
rs1454373	G	0.000215308
rs3785083	C	4.7008e-05
rs7204169	T	-7.40845e-05
rs3759992	A	-4.15101e-05
rs3759993	G	0.000118523
rs11646204	C	0.000370497
rs11642751	C	4.33138e-05
rs11074499	A	7.70087e-05
rs11640609	A	7.07157e-05
rs12445216	G	4.22099e-05
rs7194128	C	4.18392e-05
rs16972658	C	0.000329687
rs4783340	G	0.000491272
rs741718	A	0.000482036
rs11643027	T	0.0006316
rs215903	T	2.71201e-05
rs215902	C	5.48182e-05
rs12920623	G	2.70992e-05
rs8060224	A	5.39539e-05
rs215900	T	0.000125557
rs12598177	A	9.78884e-05
rs4783412	A	3.37007e-05
rs4783414	T	-1.8e-06
rs8054407	G	9.27728e-05
rs215899	G	0.000194284
rs8050407	C	6.1037e-05
rs2945466	A	0.000376717
rs12920057	T	-0.000385755
rs2967157	G	0.000330735
rs12922362	C	-0.000237649
rs36049624	A	0.000359217
rs8050019	C	-0.000559255
rs4392055	T	-0.000204116
rs4281695	G	-5.22069e-05
rs35256986	T	-0.000312968
rs4577074	A	-9.50711e-05
rs12599696	A	-0.000273923
rs2059226	C	-0.000305427
rs12923227	A	0.000352901
rs1017228	T	0.000115962
rs4783438	C	0.000103417
rs9921702	G	9.49583e-05
rs1862648	T	0.000114325
rs9788908	G	0.000108827
rs12923906	A	0.000323563
rs11862108	A	0.000365497
rs10521117	A	-0.000175216
rs1469111	A	0.00042197
rs2161632	G	2.13583e-05
rs9930499	G	-0.00021488
rs8059561	T	9.60693e-05
rs4783439	C	6.29423e-05
rs11643979	T	0.000707679
rs929849	T	-0.000319625
rs754290	T	-1.92275e-05
rs2113143	C	-4.47749e-05
rs4783362	A	-1.33086e-05
rs8055917	T	0.000127877
rs868431	C	0.000132754
rs6497580	G	6.92492e-07
rs7201436	T	-1.15611e-05
rs4783446	A	-0.000339525
rs9935059	A	-0.000257269
rs9922510	C	3.44712e-05
rs8057830	T	4.52668e-05
rs4783448	C	-0.00025199
rs4783449	T	9.70692e-05
rs11074507	G	3.70086e-05
rs2316458	A	3.83937e-05
rs4783451	T	-0.000170307
rs11639903	G	3.9091e-05
rs11863609	A	4.01529e-05
rs2303187	G	3.26574e-05
rs2303186	C	3.67439e-05
rs4783452	G	2.41805e-05
rs35443873	C	0.000139331
rs11646610	C	0.000129156
rs2290829	C	3.01231e-05
rs13313556	T	-0.000965025
rs9927282	A	-0.000755124
rs9930928	C	7.80838e-05
rs9889052	G	-0.000752772
rs8062706	T	7.78748e-05
rs13338319	T	0.00114963
rs2347	T	6.63741e-05
rs12918235	T	0.000189746
rs4275840	C	4.24121e-05
rs7764	G	-0.0001931
rs8047148	G	-0.000185539
rs4468604	A	-0.000165523
rs13334621	T	3.27454e-05
rs9939343	T	4.05355e-05
rs9941010	T	5.01093e-05
rs8045314	G	-0.000154662
rs12920706	C	-0.000109435
rs12444234	T	-0.000139495
rs7199619	T	-0.000185823
rs12448451	C	-6.32333e-05
rs12599831	A	-0.00016476
rs1862655	C	-4.63981e-05
rs687852	A	4.68263e-05
rs1862659	C	-0.000393139
rs4783484	T	0.000168284
rs9939346	C	0.000392374
rs7189889	G	0.000683443
rs10521122	G	-0.000299346
rs11644921	A	0.000133798
rs11645091	C	0.000113316
rs209462	G	-8.98914e-06
rs209465	A	-0.00010978
rs209457	C	-8.82471e-05
rs150357	T	-6.65382e-05
rs9933656	C	-0.000107393
rs13333993	A	-0.000445898
rs1424194	G	0.000166084
rs4783490	C	0.000156357
rs6497608	G	0.000130601
rs8056745	A	0.000137037
rs8053062	C	3.81553e-05
rs8056826	T	5.4697e-05
rs208953	A	0.000117115
rs16951783	A	0.000425527
rs2283524	T	-9.81891e-05
rs876008	C	0.00181631
rs3819564	G	0.00020338
rs7205890	C	0.000203997
rs16973845	T	0.00061508
rs13332627	T	-2.42666e-06
rs7199670	G	9.39522e-05
rs16973865	A	0.00042901
rs6497609	C	4.38353e-05
rs8064157	T	3.88495e-05
rs9930452	G	3.14942e-05
rs2283530	G	7.07477e-05
rs2283531	T	4.79496e-05
rs4459532	T	-4.75718e-05
rs12597026	T	-0.000101088
rs916670	C	-0.000134899
rs208610	T	-9.90059e-05
rs9806846	G	-0.000100636
rs208608	A	-9.89012e-05
rs2239335	G	-0.000266242
rs2369690	C	-0.000205619
rs12599188	T	-0.000179999
rs184080	C	1.42257e-05
rs1964200	G	-6.99882e-05
rs2015762	G	3.21942e-05
rs9931159	G	-0.000576318
rs4783494	G	-0.000108155
rs768349	C	5.38963e-05
rs1394121	C	6.53968e-05
rs4783371	A	7.22989e-05
rs24656	C	4.95701e-05
rs208591	C	5.79622e-05
rs74990	A	-7.83458e-06
rs208581	T	1.2913e-05
rs208578	T	-1.72987e-05
rs208577	C	1.15028e-05
rs6497616	T	-2.99347e-05
rs972911	T	-2.99572e-05
rs972910	T	-1.83943e-05
rs4783500	A	5.87426e-06
rs9921271	C	-0.000164178
rs16975343	G	-0.000126483
rs10459777	C	1.18833e-05
rs8059261	A	-0.000197104
rs4783501	A	0.000388269
rs8045580	G	-0.00024113
rs9788864	G	-0.000245258
rs9788794	T	-0.000238806
rs12708646	T	-0.000217701
rs12919262	A	-0.000238781
rs9332413	G	-0.000238868
rs12708647	C	-0.000236001
rs17727793	A	0.000411091
rs2369534	G	0.000421369
rs11074535	G	0.000111973
rs7204783	G	-0.000168675
rs17728207	C	0.000158765
rs8061150	T	-0.000138899
rs8047304	T	2.52956e-05
rs6497628	T	-0.000175263
rs8045190	G	3.43143e-05
rs7203677	G	6.47743e-05
rs17796052	C	0.000534756
rs11074541	C	8.21852e-05
rs17796129	C	6.68076e-05
rs9564	C	8.01355e-05
rs4968044	T	0.000113137
rs2010	G	7.19037e-05
rs3812997	C	0.000112498
rs10492790	C	0.000136349
rs1045195	G	0.000116171
rs4968046	C	-7.69315e-05
rs10083789	C	0.000199003
rs2285393	C	0.000117467
rs13333342	C	0.000117777
rs11647067	C	0.000306821
rs886038	G	0.000103517
rs9935118	T	0.000115734
rs13339649	A	0.00011531
rs17740356	G	0.000589801
rs3812995	C	0.000116766
rs4967969	G	0.000120819
rs7188920	C	0.000109404
rs2369524	T	0.000229987
rs1858799	T	0.00011447
rs17740615	C	0.000115779
rs8064059	G	0.000114583
rs7204492	C	0.000119159
rs6497650	C	0.000138883
rs6497651	C	3.45317e-06
rs4967974	G	0.00012096
rs6497654	C	2.43416e-05
rs2269738	A	0.000358317
rs2106246	T	0.000237277
rs12444194	T	0.000119124
rs720787	A	0.000142137
rs720786	A	0.000146336
rs12920667	C	0.000146202
rs4967978	C	0.000134762
rs7404739	T	0.000170695
rs8063962	C	-0.00025976
rs12447053	T	0.00047522
rs17740896	G	0.000596004
rs4480807	A	0.000160478
rs2106247	A	-0.000262753
rs7202243	G	-0.00040377
rs4421986	A	-0.000202175
rs9931080	T	-1.38031e-05
rs7404738	T	-1.02378e-05
rs4073930	T	3.96514e-05
rs4073931	C	4.74792e-05
rs4073291	A	4.46213e-05
rs7404408	C	3.34943e-05
rs4967948	G	0.000442965
rs13306665	T	0.000418742
rs5740	A	-0.00020079
rs4281710	A	-0.000199628
rs4499238	T	-0.000190047
rs11643449	T	3.84366e-05
rs9941215	G	4.00667e-05
rs13306653	G	3.761e-05
rs13306654	T	3.62581e-05
rs4297681	G	3.47189e-05
rs11643517	A	3.24673e-05
rs5726	C	3.06994e-05
rs5728	A	0.000154087
rs9922851	T	0.000154418
rs9930846	T	3.17209e-05
rs4511539	A	9.08873e-05
rs4967994	G	-3.03549e-05
rs4967951	A	8.75171e-05
rs41362849	G	3.59769e-05
rs16939978	C	-1.07474e-05
rs1557670	A	-7.48415e-05
rs1004749	A	-0.00026131
rs3785368	G	-0.000234254
rs11074555	T	-0.000272212
rs7205273	C	-9.27294e-05
rs17841809	A	-4.39289e-05
rs17256755	C	-6.05517e-06
rs17256769	G	-0.000151563
rs7190829	A	-9.01859e-05
rs8055868	G	-0.000204246
rs12447134	A	-0.000117288
rs152745	G	0.00011471
rs152734	G	-0.000429005
rs17199599	G	-0.000168607
rs250563	C	-0.000321765
rs239350	T	0.000303228
rs12596831	G	-0.000490807
rs250567	C	7.98284e-05
rs181835	T	-0.000237419
rs250587	G	-0.00020738
rs250585	C	-0.000206109
rs729080	G	-0.000126149
rs250583	G	-0.000226325
rs8057712	A	-0.000135596
rs16940094	G	-0.000101391
rs631022	G	-0.000237648
rs499812	T	-0.000216661
rs7187919	G	-7.5554e-05
rs250581	G	-0.000223483
rs30017	G	-0.00024209
rs30016	G	-0.000212484
rs30015	T	-0.000207996
rs30012	A	-0.000197067
rs4967954	G	-5.55055e-05
rs250577	T	-0.000232314
rs11861636	T	-0.000199054
rs250555	T	-0.000230121
rs9929545	T	-7.49414e-05
rs3096175	C	-0.000252357
rs430208	T	-0.000171616
rs428438	A	-0.000207536
rs375237	C	-0.000125975
rs4968004	T	-0.000249343
rs369856	T	-0.00020068
rs488131	T	-0.000107218
rs4968005	G	-0.000248042
rs7204714	C	0.000180165
rs4968006	A	0.000181594
rs4968008	T	0.000197885
rs11074562	G	0.000183429
rs4968011	T	0.000100137
rs7190131	C	0.000178669
rs7202661	A	0.000110288
rs7203580	G	0.0001302
rs2239951	C	0.000177505
rs722069	G	0.000187352
rs9302410	C	0.000171244
rs4968013	G	0.000105227
rs8061917	G	-0.000537158
rs3785408	T	0.000102631
rs2097662	C	0.000150415
rs4968014	C	0.000177949
rs4967958	T	0.00011586
rs4968016	T	0.000114285
rs13334957	A	-0.000288136
rs9707	G	0.000114649
rs1468138	A	4.4558e-05
rs6497670	T	7.89478e-05
rs6497671	T	4.5549e-05
rs11642434	T	0.000149489
rs4968018	G	4.81685e-05
rs7186974	T	0.000115605
rs6497673	G	0.00011473
rs7186519	C	-0.000310429
rs7199108	G	0.000156468
rs11642395	C	0.000155811
rs11643602	G	0.000153711
rs1557686	G	5.57883e-05
rs717998	C	0.000151983
rs7187920	C	0.000150795
rs9940027	C	-0.00026611
rs2234428	A	-0.000243987
rs916697	C	-0.000234691
rs7199641	G	-0.000349998
rs7205366	G	-0.000216129
rs9924599	G	-0.000152535
rs2269767	A	3.23394e-05
rs152458	C	0.000195274
rs9932522	C	-0.000204065
rs152457	A	-6.7029e-05
rs1610	G	-7.34228e-05
rs3803720	A	-0.000343164
rs152454	T	-9.33128e-05
rs8046838	T	-0.000252131
rs1016586	C	-0.00024897
rs120962	A	-0.000147334
rs426745	C	5.69715e-05
rs240745	G	2.67042e-05
rs380618	T	0.000233067
rs240744	G	0.000132569
rs3760109	G	-0.000273551
rs460186	G	-3.54557e-06
rs120963	A	-0.000149239
rs465017	A	0.000215317
rs442764	T	7.25973e-05
rs3096146	A	0.000193381
rs414000	T	-6.46002e-05
rs249932	C	0.000312478
rs425629	A	0.000316568
rs13330119	C	-0.000163815
rs420259	A	-0.000145591
rs249955	T	0.000309685
rs249954	G	-0.000144912
rs16940342	A	-0.000171512
rs8058061	A	-0.00041152
rs7201848	C	-0.000141525
rs8043812	A	-5.64357e-05
rs249869	G	-5.47908e-05
rs34514	G	2.19199e-05
rs16940361	A	-0.000337765
rs35586	A	2.29161e-05
rs16940386	T	-0.000141483
rs17806470	C	-0.000695647
rs26760	A	-6.14053e-05
rs7588	G	2.25797e-05
rs7190264	C	-0.000172041
rs40076	A	-1.44006e-06
rs35635	T	-8.25081e-05
rs2230915	G	-0.000303639
rs7500128	T	-0.00019995
rs16972827	A	-0.000165078
rs3809682	G	-0.000328097
rs246334	T	-6.03642e-05
rs192188	G	-5.52949e-05
rs13338358	G	0.000128996
rs7190651	T	-6.66155e-05
rs4462591	C	-7.06279e-05
rs4968031	G	-0.00040185
rs109592	C	-6.35981e-05
rs194802	A	-1.11336e-05
rs187749	C	-1.66184e-05
rs12924826	C	-0.000430493
rs9935512	G	-0.000438294
rs12918181	G	-0.000435498
rs194790	A	-0.000303511
rs2520016	A	-0.000297779
rs11642116	A	-3.529e-05
rs194809	G	0.000154508
rs4968041	T	0.000177394
rs11074578	C	0.000170296
rs187747	G	0.000185489
rs11649174	A	0.0002049
rs12708652	A	-0.000144025
rs2188358	T	-0.000183232
rs7200798	G	0.000211985
rs2188360	A	0.000364854
rs7403970	A	0.000362598
rs7404095	T	0.000111083
rs7404005	A	0.000369902
rs2106375	A	0.00018276
rs2188354	T	-0.000664819
rs3826260	C	0.000286751
rs3826259	G	-5.16531e-05
rs8044722	G	0.000188349
rs12931116	A	-5.69417e-05
rs8047317	G	7.47058e-05
rs1468130	G	-3.84557e-05
rs11645672	T	0.000445952
rs9940072	G	-2.16801e-05
rs7404928	T	0.000335772
rs8063132	G	0.000324126
rs4307954	T	0.000324821
rs4592664	T	0.000296116
rs9924860	A	-3.80082e-05
rs16972959	G	0.000308355
rs3785396	G	0.00036454
rs2878156	C	-0.000253024
rs732798	A	-0.000255624
rs17753569	C	-0.000116935
rs12103094	A	0.000436683
rs9922316	T	0.000167188
rs16972972	A	-0.000172541
rs10775269	C	-0.000144567
rs12934904	A	0.000253315
rs6497703	G	0.000189697
rs1858871	A	-0.000115534
rs6497704	A	0.000160518
rs8051034	G	0.000255536
rs3785394	A	0.000204162
rs10221006	G	0.000192097
rs11645314	A	-0.000173387
rs3785392	A	0.00020121
rs8051531	G	0.000172355
rs8051700	G	-0.000139023
rs195990	C	-0.000131657
rs8053880	A	0.000190683
rs8055831	T	0.00018058
rs7202347	A	0.000191083
rs17810486	T	-0.000147744
rs195996	A	-0.000161392
rs195999	G	-0.000135814
rs13335554	G	-0.000197718
rs7196543	A	0.000223587
rs1989647	G	0.000224733
rs9940479	T	-2.84311e-05
rs120908	A	-0.000102393
rs1873423	T	-1.69893e-06
rs11074594	G	1.33898e-05
rs4238948	A	8.11044e-06
rs196008	G	-4.97876e-06
rs8048821	C	2.52189e-05
rs2560402	C	-1.48417e-05
rs196012	G	-0.000218532
rs4788192	A	-0.000101057
rs7192816	A	-0.000126552
rs11074597	T	-0.000200613
rs11074598	C	-0.000199427
rs4788423	A	0.000301214
rs8055243	C	-0.000310668
rs16973090	T	-0.000434162
rs8058737	C	-0.000280573
rs8063762	G	-0.000110602
rs9923977	A	0.000573996
rs16973144	C	-0.000284997
rs7199551	G	-4.63864e-05
rs17812348	C	0.00020014
rs10852259	G	0.000198824
rs12448514	T	0.000179737
rs16973180	G	0.000199109
rs7195728	T	-3.88528e-05
rs16973189	C	-9.60564e-05
rs9929918	G	-2.6381e-05
rs11648535	G	-0.000110679
rs2560406	T	-3.68591e-05
rs9928102	G	2.47947e-05
rs405322	T	-0.000172886
rs392715	A	-0.000132807
rs2470688	C	-0.000223031
rs198199	C	4.31087e-05
rs169142	G	0.000145996
rs198182	A	5.04767e-05
rs11074606	A	0.000134736
rs2238490	A	2.45171e-05
rs432854	T	2.15556e-05
rs16973277	A	7.9577e-05
rs2238493	T	-7.49609e-05
rs373634	C	1.40871e-05
rs1126289	A	4.26644e-06
rs4620959	G	-0.000105055
rs2239344	G	-9.10499e-05
rs2078834	A	-9.66403e-05
rs198143	T	0.00015354
rs1548384	T	0.000183318
rs2283549	G	9.86843e-06
rs7205275	C	0.000558425
rs12445719	T	8.78286e-05
rs10492797	T	4.36008e-05
rs1034600	C	6.16137e-05
rs8056197	T	-9.28384e-05
rs198156	T	-0.000165256
rs9935276	G	-1.15068e-06
rs198174	A	-0.000115654
rs198175	G	-0.000104163
rs675990	A	-0.000160562
rs12149348	T	-2.44833e-05
rs4787924	G	-0.000128747
rs1494550	T	-1.32071e-05
rs1494551	A	-0.000162982
rs11646957	C	5.93076e-07
rs2299671	G	-0.00018881
rs2238498	C	-0.000179936
rs9940796	A	0.000478394
rs17759268	T	-1.09651e-05
rs2238500	A	-9.32862e-05
rs9922364	C	-8.71649e-05
rs11646923	A	-0.000101869
rs2238504	C	-0.000105621
rs991910	C	-0.000434624
rs2247011	G	-0.000279539
rs2283551	A	0.000107259
rs9926562	T	-0.000248663
rs11865135	A	-0.000175638
rs2238505	G	-8.56234e-05
rs9929149	G	-9.24582e-05
rs2341934	C	-0.000296978
rs17759710	C	-8.33956e-05
rs11640935	C	-8.88036e-05
rs2238507	G	-0.000278217
rs2238508	A	-0.000389446
rs13335304	A	0.00075089
rs1557811	T	-0.000384017
rs2158245	A	-0.000260576
rs2107118	A	-0.000159976
rs12598144	G	-3.85878e-05
rs2238511	T	0.000194996
rs4787985	T	-5.00727e-05
rs16973528	G	-0.00020878
rs12596171	C	0.000341389
rs2238516	G	-0.000145418
rs2238517	A	-0.000408022
rs11074616	A	-0.00024398
rs2189292	A	-0.00023315
rs12149602	C	-0.000321391
rs12444564	C	-0.000315042
rs2238521	G	-0.000331057
rs17828058	A	0.000211914
rs7184217	C	-0.000117364
rs9929254	G	-0.000694212
rs9929236	A	-0.00064969
rs8048828	G	5.095e-05
rs11648890	G	-0.000121434
rs11645709	G	-0.000209112
rs9935277	A	0.000132727
rs9936233	G	0.000144052
rs12918481	G	-0.000114886
rs11645623	A	-7.65498e-05
rs1000014	G	-0.000205749
rs11649670	G	0.000120676
rs11644846	T	8.85781e-05
rs12929236	A	-8.27507e-05
rs6497739	T	-0.000218697
rs7194259	T	-0.000278654
rs8058859	G	-0.000221805
rs7191803	T	-0.00027046
rs2057709	C	-0.000204503
rs7204959	C	0.000337215
rs7184846	T	-0.000154292
rs9930580	T	0.000169193
rs980506	A	0.000374034
rs10444992	A	0.000345824
rs1364003	T	0.000363894
rs11647944	T	0.000330224
rs8061169	T	0.000327807
rs9934989	A	-0.000581598
rs271011	C	7.02235e-05
rs1965079	A	-0.000236534
rs2548682	A	-0.000734867
rs2548680	G	-0.000238704
rs12935466	G	-0.000372688
rs890846	G	1.9686e-05
rs8055948	C	0.000335812
rs8055981	C	0.00037439
rs9934614	A	-5.49656e-05
rs16973718	G	-3.64848e-05
rs2880486	A	-8.37081e-05
rs11643520	T	-0.000823046
rs3848388	T	-0.000115248
rs12596523	G	-7.36963e-05
rs16973728	T	0.000106929
rs16973746	C	-5.68443e-05
rs8046339	C	-9.46336e-05
rs17767765	C	-0.000370917
rs17767801	A	-0.000725219
rs12051088	G	-9.28148e-05
rs12596694	T	-8.76922e-05
rs28361950	A	-9.37124e-05
rs16973781	G	-8.65159e-05
rs13331621	T	-0.000129361
rs9929910	T	-0.000108683
rs9939968	G	-9.99821e-05
rs16973822	C	-0.000771707
rs8049497	A	-9.85407e-05
rs1991474	A	-0.000108775
rs9937985	T	-0.000100588
rs10521126	G	-0.000108154
rs7202501	A	-0.00010204
rs3815906	T	-0.000111301
rs2033214	T	-0.000128458
rs7201851	T	-0.000324233
rs7593	A	-0.000333804
rs9933544	A	-0.000268851
rs13332653	T	-0.000154565
rs8059655	A	-0.000446055
rs8047641	T	-0.000143543
rs17831015	G	0.000424165
rs2033219	A	-0.000243449
rs12933469	T	-0.000352521
rs17831104	T	-0.000366677
rs4788419	C	-0.0002592
rs12103149	G	-9.01722e-05
rs11074645	G	-5.96843e-05
rs12927275	G	0.000199008
rs7198632	A	7.31118e-05
rs8049014	G	-5.48158e-05
rs9922232	C	-4.92233e-05
rs6497753	C	4.83297e-05
rs8048559	T	7.41132e-05
rs9929676	G	0.000203546
rs9929630	A	0.000164464
rs9302425	A	0.000224769
rs11863729	G	0.000168325
rs11863676	A	0.000225984
rs7185291	C	0.000253517
rs8056132	G	0.00025721
rs7203291	G	0.000296956
rs13336226	C	0.000101518
rs2343354	T	0.000130747
rs766181	C	0.000127185
rs189919	G	3.12973e-05
rs7202252	T	0.000140223
rs2547033	A	0.000165735
rs16973953	C	-6.80806e-05
rs200536	G	0.000141399
rs172066	A	0.000111034
rs200528	A	2.55523e-05
rs11862971	C	-3.58673e-05
rs11642302	G	-0.0001218
rs9930029	G	0.000183064
rs6497755	C	-2.3239e-05
rs4788430	A	-3.74824e-05
rs2343606	C	-0.00014603
rs6497759	G	-3.8768e-05
rs13336754	C	0.000178699
rs3803716	C	-4.02891e-05
rs874484	T	-4.12549e-05
rs1030211	G	-0.000131248
rs17177078	C	-0.00033601
rs2112783	G	-6.01943e-05
rs2059134	A	-0.000149385
rs11647120	A	-4.50098e-05
rs2287783	C	-4.298e-05
rs2303085	C	-0.000218521
rs2303083	G	-7.84477e-05
rs8058453	A	3.59353e-05
rs12598795	T	2.7734e-05
rs12923918	A	0.000163833
rs1862450	G	-0.000138966
rs8051275	T	5.21243e-05
rs8057788	G	1.56272e-05
rs2547039	T	-5.43879e-05
rs2667744	T	-9.60994e-05
rs2547038	T	-5.22481e-05
rs2547036	G	-5.18836e-05
rs274074	C	3.4531e-05
rs8052587	A	6.2862e-05
rs274077	T	0.000157861
rs274079	A	0.000119272
rs274082	T	0.000168085
rs274088	C	0.000188768
rs274094	G	0.000222462
rs17178990	C	-8.44403e-05
rs17624477	T	7.60637e-05
rs9936752	G	9.17577e-05
rs9936902	G	0.000112696
rs4238911	G	2.47427e-06
rs8050089	G	0.000114318
rs12103073	G	0.000117993
rs6497764	A	9.02365e-05
rs7205696	G	0.00011455
rs6497765	C	0.000108775
rs17702912	C	6.75708e-05
rs9926676	T	0.000126898
rs8056443	A	0.000126742
rs4787297	C	0.000116026
rs17624671	G	0.000194913
rs11074665	C	0.000106617
rs8061484	C	0.000140915
rs6497768	T	0.000114881
rs9937730	C	0.000155707
rs7206132	A	0.000126565
rs11074669	G	0.000127329
rs7498149	A	-0.00013675
rs4787667	A	-0.000187054
rs12931780	C	-0.00022976
rs4787673	C	-0.000282361
rs7499940	C	-0.000270128
rs7197568	C	-3.24301e-05
rs7199361	T	-3.28478e-05
rs8045616	T	0.000437343
rs16974369	C	-0.000308951
rs11644078	G	0.000179485
rs6497792	G	5.299e-05
rs16974370	G	-0.000277194
rs11642659	T	-0.000109588
rs3809679	C	0.000152141
rs2078112	T	-9.40485e-05
rs1549851	T	-9.14246e-05
rs9933296	A	7.91796e-05
rs11074678	A	-6.64124e-05
rs277907	G	8.93777e-05
rs277914	G	7.70106e-05
rs277918	T	7.27744e-05
rs277886	T	-8.98778e-05
rs277884	G	8.36843e-05
rs277894	C	7.24189e-05
rs277899	G	6.43872e-05
rs277903	G	-9.26434e-05
rs277904	G	-8.49399e-05
rs277888	C	8.71721e-05
rs17774085	G	2.78784e-05
rs4787696	A	-6.26557e-05
rs4238912	T	-0.000125418
rs4787308	G	-0.000134284
rs4787697	A	-7.92321e-06
rs4787701	G	0.00016928
rs11074680	G	-0.000268997
rs2277961	G	0.000305651
rs17717344	C	-0.000136663
rs7201010	C	0.000169323
rs12930369	T	0.000185887
rs2345122	A	0.000170258
rs17625090	A	0.000180118
rs7184511	C	7.52007e-05
rs11645343	C	-0.000158388
rs11642611	C	-0.000158397
rs11649280	A	-0.000158154
rs2112811	G	-0.000159363
rs4787310	A	0.000148189
rs2112809	T	0.0003773
rs8050682	C	-9.42055e-05
rs2112814	A	0.000110654
rs7197703	C	0.000113061
rs918536	A	0.000108955
rs2059143	A	0.000114662
rs17625298	G	0.000121191
rs6497820	A	0.000141916
rs4438309	C	8.37942e-05
rs2042273	C	8.85608e-05
rs4787717	G	0.000291473
rs9938605	G	-0.000179695
rs8050232	T	0.000478927
rs12920684	A	0.000160531
rs7185551	T	-0.000173225
rs6497831	C	-0.000181112
rs7191284	T	0.000488693
rs8054276	G	0.000398059
rs4624182	G	0.000269729
rs2881056	A	0.000261847
rs11074686	T	0.000300741
rs8049573	T	0.00027211
rs12933889	A	0.000413008
rs12921225	A	0.000211655
rs993031	G	0.000287438
rs11863773	A	0.000255322
rs12446967	G	-0.000188351
rs8054234	A	0.0003296
rs16974591	A	0.000296084
rs11647618	A	4.88896e-05
rs7201319	G	0.000193167
rs12926115	G	0.000214482
rs8051365	A	0.000188903
rs9928337	C	-9.11946e-05
rs6497848	G	2.81491e-05
rs17199641	G	7.76726e-05
rs7201268	A	-2.60714e-05
rs996157	G	0.000193268
rs996156	C	0.000183036
rs17794824	T	4.74607e-05
rs41444245	T	2.60285e-05
rs1013534	G	0.000183396
rs17199690	C	0.000210045
rs2214025	G	0.000180972
rs2157856	C	5.37117e-06
rs2014139	G	-6.98775e-05
rs9938866	G	0.000165292
rs756806	A	-0.000222079
rs1989807	C	0.000257807
rs2018465	T	0.000163497
rs9925127	T	3.74826e-05
rs6497852	G	4.30051e-05
rs6497853	T	0.000170482
rs7195628	A	-6.23057e-05
rs8059469	C	-7.22978e-05
rs8061030	T	-7.60531e-05
rs8045113	A	3.4329e-05
rs17199739	A	0.000196065
rs886108	G	0.0002025
rs7206197	G	0.00019128
rs9932249	C	1.12225e-05
rs2051683	A	0.000198267
rs6497859	T	0.000192393
rs4787730	C	0.000141861
rs2188342	T	0.000148658
rs8049156	A	0.000223332
rs7499183	G	0.000222382
rs9928684	T	0.000211015
rs975175	T	0.000219927
rs972741	A	-6.7855e-05
rs8054701	T	-0.000195079
rs16974684	A	0.000237878
rs886111	C	0.000156097
rs886109	C	0.000157792
rs13338687	T	0.000112962
rs2023657	C	6.5859e-05
rs9937520	C	0.000116966
rs9927920	G	0.000125529
rs9889123	A	0.000160005
rs4787325	A	5.69193e-05
rs12445585	C	-0.000320819
rs11074699	G	-0.000322294
rs10852289	G	-0.000224032
rs8047968	C	0.000814678
rs11645312	C	-0.00017806
rs4260063	T	-0.00024587
rs8055835	G	0.000928239
rs711204	T	-0.000147984
rs7198906	C	0.00127258
rs8058724	T	0.00108766
rs1345820	G	0.00125553
rs205162	C	-4.15323e-05
rs12933528	C	-1.58415e-06
rs205154	G	-0.000160508
rs205153	T	-0.000134239
rs803983	T	-0.000131772
rs17200082	A	-0.000621735
rs2910848	C	-0.000310834
rs16974978	C	-0.000276182
rs9926412	T	-0.000290079
rs205148	C	-0.000114445
rs7192371	G	-0.000164016
rs4374178	C	-9.37544e-05
rs205145	T	-4.4743e-05
rs7204999	A	-9.05478e-05
rs7205674	G	-0.000102442
rs205144	A	-2.52394e-05
rs205143	T	-5.66493e-05
rs17795227	T	-0.000118984
rs2966232	T	-7.08596e-05
rs2966233	C	-8.1597e-05
rs185840	G	-4.46629e-05
rs205192	C	-2.66339e-05
rs205191	C	-4.07824e-06
rs12932661	G	0.000163503
rs12598109	G	0.000119172
rs12597862	T	0.000122776
rs17795251	C	0.000175274
rs17200180	T	0.000191789
rs2943313	T	-0.000293985
rs1820172	C	0.000263294
rs2910844	C	-0.000289215
rs2966209	G	-0.000297041
rs2966210	C	-0.000275944
rs2943319	C	-0.000250099
rs13335070	C	0.000294782
rs2943322	A	-0.000276399
rs2943323	A	-0.000244354
rs17703943	T	0.000263253
rs12149938	A	-1.94249e-05
rs6497883	C	0.000215304
rs11074709	C	0.000377868
rs7187704	C	0.000367388
rs4417556	C	-0.000481317
rs11864847	T	0.000466748
rs4268750	T	0.000463928
rs4632132	C	0.000211246
rs4787751	C	0.000181696
rs17774701	T	0.000411042
rs7203781	T	0.000326965
rs4302038	C	0.000110396
rs4787754	T	0.000102257
rs4787755	C	0.000115873
rs4310858	C	0.000185668
rs7199832	C	0.00019567
rs10852292	G	-0.000289768
rs12149474	G	-0.000330037
rs4787760	T	0.0002829
rs6497885	A	-0.000291048
rs11640076	A	-0.000176029
rs17625895	A	0.000292775
rs16975182	A	-0.000722339
rs12325368	A	0.000207744
rs16975189	A	-0.00056059
rs11074719	T	-4.6058e-05
rs11862584	T	-4.77298e-05
rs12443637	C	-9.76644e-05
rs4319768	G	-0.00010576
rs11861610	C	-7.32427e-05
rs12930392	G	0.000236316
rs8048370	C	6.04481e-05
rs9929120	A	-0.000280609
rs12103080	G	-0.000306608
rs8047773	A	-0.000310674
rs4447434	A	-0.000292974
rs12373053	C	2.70932e-05
rs3803713	G	-0.000289369
rs9924017	G	1.36924e-05
rs11646441	T	0.000132267
rs7205880	A	-9.61177e-05
rs4467081	A	5.56051e-05
rs12149800	G	0.000163392
rs8061432	G	0.000255945
rs11074726	C	-0.00023503
rs4369667	A	-0.000222038
rs4491506	G	0.000539312
rs12708686	C	-0.000164915
rs4238926	A	-0.000175589
rs7193424	C	0.000161569
rs11859695	C	9.0945e-05
rs4438310	G	6.49178e-05
rs4441276	G	-0.00015792
rs4787777	T	-0.000351428
rs7193971	A	0.000396041
rs3934987	A	0.000166443
rs13334227	T	0.000177358
rs4787778	G	-5.45164e-05
rs4592663	C	-3.49506e-05
rs7195629	C	-0.0003397
rs7204831	T	-0.000218576
rs4548875	G	0.000230691
rs4362392	T	0.000245601
rs4787783	T	-0.000338902
rs4331339	A	0.000329737
rs7196138	A	0.000236427
rs7200813	A	0.000345798
rs4533289	G	0.000237074
rs13334582	C	-0.000540318
rs3924428	A	0.00037223
rs4286111	G	0.000390632
rs12149575	C	0.000374698
rs4303490	A	3.59831e-05
rs11647484	T	0.000270359
rs8062993	G	3.30633e-05
rs12933515	G	2.05507e-05
rs9923017	A	0.000390211
rs13331813	A	5.57958e-05
rs9933692	G	0.000344667
rs4074471	T	0.000393801
rs11643971	T	4.47729e-05
rs12920266	T	-6.74637e-06
rs12919731	G	-0.000240022
rs6497902	C	-0.000432119
rs7500724	C	-0.000452066
rs7201879	A	-0.000644293
rs7193616	T	9.38687e-05
rs9938946	A	-5.38647e-06
rs11642490	C	0.000437864
rs12446064	C	8.54059e-05
rs8049738	T	0.000116913
rs8050110	T	-0.000221027
rs4131221	A	0.000301002
rs9928833	T	-0.000197755
rs3923425	C	-0.0001998
rs3923426	C	-6.85346e-05
rs4238930	C	-0.000204001
rs4471684	T	-6.31323e-05
rs7205464	G	-2.61222e-05
rs4522422	C	-9.78192e-05
rs7184092	C	-4.65691e-05
rs4430743	G	-5.18846e-06
rs4318209	G	3.00485e-05
rs3923967	G	-4.4317e-05
rs8063351	T	-5.78669e-06
rs4787794	C	7.75675e-05
rs11074737	G	7.35034e-05
rs8054857	T	3.71119e-05
rs4335774	T	3.94612e-05
rs4073229	C	-0.00014003
rs11074740	A	0.000208176
rs11645216	G	0.000241436
rs11645226	G	0.000214437
rs7191801	T	0.00018321
rs7191950	T	0.000131008
rs7196918	G	0.000261492
rs6497910	C	0.000239774
rs7499394	C	0.000224537
rs4569285	T	-0.000174677
rs4346208	C	-0.000109614
rs4633724	T	-9.93975e-05
rs7190703	C	-9.95351e-05
rs4559915	C	0.000552692
rs4075434	A	0.000641526
rs4787345	T	0.000413337
rs7198646	C	4.07347e-05
rs7200234	T	-0.000187554
rs11648676	G	0.000284283
rs7205687	G	-0.000110924
rs4787812	A	0.000396008
rs7206740	C	-0.00010603
rs11074743	C	-0.000244932
rs4787348	G	0.00061404
rs7199218	T	-0.000388952
rs11074748	G	-0.000383519
rs4332750	G	-0.000384284
rs4520841	C	-0.00037035
rs10852294	G	-0.000378761
rs7200939	G	-0.000372764
rs4390598	C	-0.000371376
rs4404074	T	0.000111556
rs6497921	T	4.46203e-05
rs12596791	G	-9.73476e-05
rs4534848	G	-0.000258844
rs4372694	C	0.000377617
rs11862735	C	0.000297448
rs11862834	C	0.000285553
rs4517803	G	-0.000273687
rs6497923	G	0.000150097
rs4286113	C	-0.000375771
rs6497927	G	-3.55714e-05
rs11643171	A	9.38531e-05
rs12924282	A	0.000123829
rs3803711	C	-5.6028e-05
rs8054694	C	7.82157e-05
rs12598321	C	-7.84531e-05
rs7192683	G	-7.60205e-05
rs9938052	A	0.000117437
rs4488450	C	6.20983e-05
rs7190904	T	-9.40119e-05
rs17626112	G	-0.000397539
rs6497933	T	-0.000134999
rs17626152	C	-0.000524492
rs763980	T	-2.28463e-05
rs3112540	G	7.61929e-05
rs4411499	C	4.03092e-05
rs1424225	G	0.000254825
rs3096425	T	0.000117901
rs1424220	T	-0.000285405
rs1541708	G	-0.000145984
rs9807002	T	-0.000437688
rs10521133	G	3.18873e-05
rs10521134	A	5.51885e-05
rs12102839	A	-0.000323283
rs11646473	G	-0.000124559
rs4555162	A	-7.55732e-05
rs1991065	C	-4.80436e-05
rs976127	C	-4.95149e-05
rs12927624	C	5.38732e-05
rs1895551	A	0.000317218
rs1115083	A	-0.000255715
rs9921576	T	0.000139956
rs9302441	T	0.00014215
rs7202159	A	0.000136968
rs9936519	G	-0.000180212
rs9939620	C	0.000118639
rs982140	C	-0.000178373
rs1424223	A	-1.49659e-05
rs9922614	T	-2.36183e-05
rs8047639	G	-2.35307e-05
rs7202957	G	-2.54576e-05
rs2346474	A	-2.45904e-05
rs4643323	G	-2.29024e-05
rs11074768	A	-0.00048896
rs996831	G	-0.000514207
rs1424230	C	-0.00051028
rs4787365	A	-0.000508411
rs720004	C	-3.32768e-05
rs2113318	C	-0.000418407
rs4787831	A	-0.000400992
rs9940934	G	-0.000381938
rs11074772	G	-0.000320805
rs4787367	T	1.59663e-05
rs4787368	A	-0.000342659
rs7202468	C	2.8466e-05
rs1002403	T	-0.000371879
rs889788	A	-0.000357763
rs4349149	A	-0.00035411
rs3940397	A	-0.000371745
rs1364330	T	0.000568721
rs12708693	C	0.000425618
rs13339461	C	0.000436982
rs7193056	T	0.000418644
rs12102697	C	0.000581701
rs11641813	G	0.00054813
rs11647168	T	0.000600501
rs2097649	C	0.00031344
rs10852304	A	0.000291724
rs12932407	A	0.000527748
rs2881409	A	0.000526558
rs12928435	G	0.000376862
rs2214030	G	0.000259024
rs11643442	C	0.000386675
rs4419064	T	0.000272027
rs1029376	G	0.000272734
rs11641345	A	0.000289626
rs11648273	C	0.000381434
rs7200779	T	-4.26026e-05
rs7196027	A	0.000367359
rs12929372	C	0.000362572
rs11074779	T	-9.12739e-05
rs17582688	A	0.000352744
rs17504601	T	-2.95859e-05
rs10492804	A	0.000281006
rs2023661	C	0.000274388
rs1858857	G	0.000341329
rs9922485	T	0.000329528
rs2106372	A	-5.46993e-05
rs16975879	T	0.000355461
rs8064084	T	0.000173921
rs7350820	A	0.000180421
rs2214028	C	0.000155096
rs2188347	A	0.000172785
rs8048015	T	0.000131846
rs1858860	G	-3.82071e-05
rs8054737	A	-9.55453e-05
rs1423087	A	-0.000115235
rs2346996	T	-0.000127615
rs1012651	G	-0.000229501
rs1012650	C	-0.00020342
rs11860903	T	2.28855e-05
rs16975928	C	8.73494e-06
rs11864624	A	-1.35283e-05
rs6497951	C	0.000434288
rs2112840	A	-0.000493725
rs9927531	C	-0.000473763
rs8046117	T	0.000432573
rs12325315	T	-2.18715e-05
rs12924567	T	0.000416353
rs9924390	G	-0.000475841
rs982448	G	-6.76341e-05
rs982449	C	-0.000460284
rs2216664	C	0.000304317
rs17775831	C	0.000213347
rs11863159	C	7.18527e-05
rs1423086	A	5.5898e-05
rs16975995	T	-0.000282424
rs1423084	A	7.40858e-05
rs1895385	C	-9.28628e-05
rs237196	A	0.000105056
rs13330489	G	0.000214935
rs7196309	C	-3.63016e-05
rs1363765	G	-3.06814e-05
rs237199	A	9.72596e-05
rs171064	A	3.24501e-05
rs11074788	T	0.0002662
rs11641237	C	0.000271584
rs2520117	A	-0.000310813
rs2520121	T	-0.000147164
rs2520123	A	-8.91168e-05
rs1363766	G	-8.01764e-05
rs2520127	A	-0.00020782
rs2520129	G	-0.000211723
rs1117616	C	-0.000275643
rs2547416	C	-0.000314337
rs11866811	A	-0.000276927
rs2547426	C	0.000168671
rs17200257	G	-0.000340276
rs12933023	A	-0.000253254
rs8057306	C	-0.000164714
rs10492805	T	-0.000239586
rs8060480	C	-0.000149853
rs12928828	T	-0.000248826
rs173147	C	-0.000214962
rs182928	C	0.000140358
rs184666	T	0.000158994
rs237157	C	-0.000210929
rs6497955	G	-0.00019568
rs12931897	C	-0.00021324
rs237164	T	-2.59681e-05
rs237128	C	-6.69765e-06
rs237130	T	-9.82782e-06
rs237131	G	0.000146773
rs12931713	C	-0.000187257
rs237142	G	5.0423e-05
rs237144	C	-8.43079e-05
rs12162084	G	-0.000108578
rs237179	A	0.000192823
rs182929	A	0.000222033
rs8051803	C	7.874e-05
rs6497957	C	5.03092e-05
rs9933694	G	2.73797e-05
rs977666	T	0.000323059
rs17795503	G	2.33174e-06
rs209077	T	-1.54061e-06
rs16976147	G	0.000298286
rs161148	T	1.31579e-06
rs224771	C	6.16242e-05
rs508243	G	-8.63523e-05
rs321441	G	-5.55304e-05
rs321440	C	-0.000135959
rs321452	C	6.95396e-05
rs321448	G	5.85377e-05
rs321444	A	-0.000123359
rs12920638	T	0.000207496
rs321476	C	0.000250247
rs1811312	G	0.000271993
rs11074795	T	0.000264914
rs6497958	A	0.000183407
rs12444717	C	5.24865e-05
rs4787867	C	0.000188302
rs321463	A	0.000175624
rs182678	G	0.000446049
rs12448645	A	-0.000161204
rs321474	C	0.000183004
rs321471	G	0.000251897
rs186500	G	0.000548116
rs182679	C	-6.70762e-05
rs9936440	T	2.60277e-05
rs4787871	G	7.00045e-05
rs722907	T	5.82292e-05
rs763584	A	-0.000180879
rs8055622	G	7.61207e-05
rs9921777	G	5.23436e-05
rs2881599	C	3.83035e-05
rs4787873	A	4.03269e-05
rs1009288	G	4.43161e-05
rs2158036	A	-0.000176226
rs17185067	C	-0.000388778
rs9889183	T	-3.3943e-05
rs51324	G	0.000111397
rs717666	C	-5.2079e-05
rs17200484	A	0.000173158
rs11647759	C	-0.000119449
rs1003830	G	0.000273987
rs9936792	A	-0.000112863
rs211498	C	3.11049e-05
rs169820	T	5.40181e-05
rs8061566	G	-6.97017e-05
rs211502	A	-0.000114821
rs493110	A	0.000118647
rs488477	T	9.50658e-05
rs211507	T	-0.000237756
rs572357	A	9.76452e-05
rs2686737	C	-0.000207331
rs321433	T	-0.000254999
rs1522444	A	-0.000206083
rs974474	G	-0.000181633
rs974475	A	-0.000207124
rs2549165	T	-0.000208515
rs988045	A	-0.000205526
rs4787389	G	-2.27073e-05
rs7186723	C	0.000195556
rs474503	A	-0.000204578
rs504937	T	-0.000209395
rs9941198	C	0.000229495
rs638422	C	0.000202909
rs518934	G	0.000147178
rs17185165	A	-0.000142857
rs1040287	A	7.97178e-06
rs1403130	A	5.03255e-05
rs8045131	A	8.04126e-06
rs11860305	T	0.000143035
rs17200617	G	-0.000164306
rs7194602	G	-0.000177955
rs16976362	G	-0.000894353
rs9925137	G	-0.000176205
rs64493	G	-5.29048e-05
rs192941	T	0.000108289
rs10400960	C	0.00010818
rs161163	A	-0.00012995
rs17200687	A	-0.0002124
rs161174	A	-6.54852e-05
rs161175	C	-6.50484e-05
rs161181	A	-7.11795e-05
rs195869	C	-7.67216e-05
rs9888970	C	-0.000211547
rs195883	T	0.000633296
rs195888	A	0.000750236
rs11074803	C	-0.000141683
rs2188777	G	-0.000179246
rs11642027	C	-0.000247987
rs6497965	A	2.26246e-05
rs9925072	A	-1.44106e-05
rs9927740	A	-2.41926e-05
rs16976410	G	-9.39069e-05
rs2521669	A	-0.000550553
rs16976417	G	-9.30027e-05
rs11646589	T	-0.000166759
rs2188774	C	-0.000173005
rs2521676	G	0.000105728
rs11641078	A	-0.000170213
rs2726045	A	0.000170959
rs9302446	T	-0.000192862
rs2521678	T	0.000268046
rs7201940	A	0.000185729
rs8052382	A	0.000137372
rs9922975	G	0.00015793
rs11074808	G	0.000151648
rs4072945	G	-8.00217e-05
rs9806926	G	-0.000153405
rs9806952	A	-0.000151599
rs9926782	T	-0.000154027
rs9806983	C	-0.000133769
rs12051010	A	-9.16806e-05
rs7184068	C	-7.32192e-05
rs12447746	G	-2.51828e-05
rs4787394	G	0.00013357
rs16951983	A	-0.000388351
rs17638206	C	-0.00041734
rs16951988	T	-0.000389343
rs17719531	A	0.000136336
rs4387610	C	2.66255e-05
rs4238945	T	-0.00014037
rs11074815	C	-0.00012622
rs12597906	T	-0.000131396
rs7184943	C	-0.000135024
rs4787888	A	-0.00012964
rs4129952	A	-0.000131786
rs4365292	C	-0.000381864
rs6497978	G	-0.000390929
rs4360943	T	-9.21008e-05
rs4494544	T	-0.000223767
rs4448946	G	4.0331e-05
rs7195544	G	3.98279e-05
rs10459781	C	0.000152816
rs7197597	G	0.000188055
rs9674367	G	-0.000153448
rs8058203	C	0.000332528
rs11647226	G	-0.000272973
rs11647263	G	-0.000532793
rs9674123	C	-0.000503026
rs7185906	C	-0.000300889
rs16976481	A	-0.000503454
rs11648641	C	-0.000493346
rs11643890	T	-0.000519148
rs3923051	G	-0.000132219
rs16976487	C	-0.000525489
rs8047648	C	0.000126478
rs9939545	G	-0.000516028
rs908389	G	-0.000206055
rs1040163	A	-0.000163357
rs4787900	G	-7.64757e-05
rs11074831	C	-0.000270756
rs16976492	T	0.000214993
rs16976493	T	0.000206907
rs8052041	C	-2.69215e-05
rs12600093	G	0.000153135
rs11074836	A	-0.000203753
rs7206078	C	-2.08182e-05
rs7206624	G	-1.36906e-05
rs2203512	G	4.5549e-05
rs2203513	A	4.76158e-05
rs11641709	T	0.000113175
rs7197985	T	-0.000110024
rs2037175	T	-1.25533e-06
rs12926642	C	9.77199e-05
rs12927904	T	9.48327e-05
rs11643453	T	6.52122e-05
rs11648276	C	0.00010086
rs12931186	G	-5.74731e-05
rs8061733	G	0.000146851
rs8062715	T	-2.53267e-05
rs8061323	A	-5.24919e-06
rs11648974	T	0.000187455
rs11640212	T	-0.000237918
rs16976549	G	8.82647e-05
rs4787912	G	-0.000206547
rs17719914	A	-0.000195464
rs11074843	T	0.000107675
rs7201146	A	0.000115191
rs17638585	A	-0.000139703
rs4787919	G	0.000174442
rs10451084	T	0.000239869
rs12443684	C	-0.000261421
rs17720036	T	3.45605e-05
rs4787923	G	0.000229796
rs7500641	T	1.01632e-05
rs1967529	T	-2.18102e-05
rs4787930	G	9.39509e-05
rs2090296	T	-0.000122318
rs12444461	C	-0.000120095
rs4319771	T	2.09539e-05
rs869814	A	7.18365e-06
rs868440	A	-0.000285952
rs16976567	T	-0.000283498
rs16976568	A	-1.96984e-05
rs16976570	C	1.40808e-05
rs17706010	A	-0.000405147
rs1554173	C	2.36508e-05
rs1554171	G	2.88029e-05
rs17720149	C	0.000797331
rs4787409	A	-1.94712e-05
rs17706045	G	-0.000425941
rs8060364	T	0.000101207
rs8045153	T	-0.000327068
rs8054746	G	-0.000340847
rs4569287	G	0.000303622
rs7196634	C	0.00159503
rs908382	A	0.00170747
rs2958	G	0.000430831
rs11641348	G	0.00030633
rs12445506	C	-4.39984e-05
rs7186985	T	0.000401331
rs7186151	G	0.000469487
rs4787415	A	0.0003312
rs4553637	C	-2.33178e-05
rs4410081	T	-0.000132781
rs12934622	T	-0.000114699
rs4547335	T	-4.53674e-05
rs4238954	A	0.000525896
rs4523933	T	0.000422076
rs4547336	A	0.000411086
rs4787947	G	0.000396918
rs6498011	A	-0.000182595
rs3024536	C	0.000253125
rs3024544	C	0.000250745
rs3024554	G	0.00026688
rs1805010	A	0.000382555
rs3024570	G	-6.66645e-06
rs2234895	C	-4.64135e-05
rs3024576	G	-5.00418e-05
rs2239349	G	-0.000358567
rs3024585	G	0.000233126
rs3024607	G	-5.32931e-05
rs3024614	G	-0.000276008
rs3024623	A	-7.10351e-05
rs3024630	A	-8.16453e-05
rs3024633	A	-4.338e-05
rs4787423	C	-7.95265e-05
rs3024668	A	-0.00048109
rs1805011	A	0.000426721
rs2234898	G	0.000424068
rs1805012	T	0.000402184
rs1805015	T	0.000356655
rs1805016	T	0.000270958
rs7191188	G	0.000118323
rs6498017	A	-2.52483e-06
rs722516	G	0.000235694
rs1859308	A	2.36447e-05
rs1859306	T	0.000270365
rs982205	T	0.000229487
rs982204	C	0.000254166
rs7205704	A	0.000183544
rs8061992	C	8.81977e-05
rs9930086	T	0.00010454
rs3093315	G	-7.05941e-05
rs3093363	A	-9.1148e-05
rs3093366	A	-2.80487e-06
rs3093367	G	-0.000230248
rs3093378	G	-8.50205e-05
rs2285452	G	-2.86735e-06
rs3093390	C	3.74452e-07
rs12444423	C	0.000111505
rs12920165	A	-6.94929e-05
rs12922976	T	8.14503e-06
rs12932325	G	4.45509e-05
rs12445873	A	1.79155e-05
rs12919017	A	4.5189e-05
rs12925626	G	1.24738e-05
rs12919042	T	9.51482e-06
rs232056	A	0.000101382
rs232057	C	-7.19699e-06
rs232062	C	-1.13965e-06
rs232066	G	0.000105834
rs232068	A	6.74785e-06
rs232071	G	4.0858e-06
rs232073	A	-1.19293e-05
rs232074	C	8.80398e-05
rs232075	A	-3.12732e-06
rs232078	T	2.72239e-05
rs232079	A	-1.34617e-05
rs232080	A	-0.000258883
rs232085	G	-5.47756e-06
rs10852319	C	-0.000113636
rs1134711	A	8.09107e-06
rs7198785	T	-0.000114668
rs4787969	G	-2.4551e-05
rs8050273	A	-2.36176e-05
rs756950	A	-2.98554e-05
rs4787430	C	-1.66948e-05
rs1005588	T	-1.37333e-05
rs7199329	A	-0.000106229
rs1468169	C	-2.34815e-05
rs4787973	C	-4.08076e-05
rs4787975	C	-2.31037e-05
rs8055845	T	-4.21575e-05
rs10492922	T	-0.000218046
rs4787978	G	-2.55956e-05
rs7192272	A	1.60209e-05
rs718965	C	-9.98982e-06
rs233453	A	-4.27609e-05
rs233457	C	-2.86283e-05
rs233464	C	-1.54534e-05
rs233465	C	-2.80869e-06
rs233469	A	-5.21959e-05
rs233471	T	-6.65998e-05
rs12920717	T	8.33619e-05
rs9923875	G	5.65957e-05
rs9929666	G	4.37214e-05
rs1017575	A	4.03756e-05
rs12917951	A	4.42186e-05
rs12923861	G	6.83517e-05
rs8048175	T	5.09016e-05
rs12929558	T	7.83195e-05
rs12929432	A	5.25938e-05
rs12933703	A	6.82417e-05
rs9932616	A	6.70783e-05
rs12444933	T	4.64892e-05
rs12447703	A	5.30785e-05
rs9938748	C	4.89356e-05
rs12925331	T	4.33379e-05
rs963999	A	-8.25143e-05
rs964000	C	6.31611e-05
rs964001	T	4.4856e-05
rs9923148	C	4.32856e-05
rs2008196	A	8.25592e-05
rs9922282	G	4.69631e-05
rs12930355	C	6.41945e-05
rs16976950	G	6.11343e-05
rs12919365	T	3.4307e-05
rs12102774	C	4.30634e-05
rs9929051	T	4.43823e-05
rs12918071	G	4.30385e-05
rs1871672	G	4.30791e-05
rs9938187	G	4.28364e-05
rs12922205	G	3.85162e-05
rs12447120	C	3.6832e-05
rs12923139	A	4.45614e-05
rs9927110	T	3.72616e-05
rs12448379	T	1.14108e-05
rs7191516	C	3.2537e-05
rs8048373	T	-0.000544807
rs2289875	T	-0.000675657
rs9934589	G	-0.000233393
rs6498034	C	6.60618e-05
rs7205677	C	-1.10468e-05
rs12919220	G	0.000129948
rs8053976	G	0.000120345
rs2287787	T	3.97577e-05
rs16976984	G	-9.79647e-05
rs17706237	A	4.15956e-05
rs733683	C	-0.000245678
rs755295	C	-1.96462e-05
rs755297	A	-0.000177402
rs1554089	C	-7.68628e-06
rs2112790	T	-0.000255278
rs1554091	G	-0.000242229
rs719956	T	-0.00015512
rs705915	C	-4.62825e-05
rs705914	G	0.000108555
rs697504	A	-6.52718e-05
rs9927634	A	-0.00010012
rs8059523	T	0.00016551
rs6498038	A	-0.000123256
rs1644613	C	-0.000159373
rs1645336	T	-0.00016555
rs1862455	T	4.97309e-05
rs5007598	A	2.41399e-05
rs11645119	C	-0.000360428
rs705912	A	-8.33442e-05
rs9937641	C	-0.000330884
rs8182215	T	8.79907e-05
rs16977003	T	2.70411e-05
rs11639671	T	-0.000145462
rs705926	T	-0.000152399
rs705925	G	-7.2117e-06
rs1072594	C	-2.0279e-05
rs1709795	G	-9.96136e-05
rs1645348	G	-9.51197e-05
rs933660	T	-0.00016645
rs933662	G	-0.00015898
rs11646943	C	-0.000248899
rs11648338	G	-0.000249461
rs772958	T	-0.000155316
rs772968	G	7.34968e-05
rs1615164	T	-9.25616e-05
rs10438534	C	5.27987e-05
rs6498039	G	5.5685e-05
rs6498040	C	6.50229e-05
rs12596480	G	0.000104496
rs6498044	A	0.000157806
rs1645362	C	0.000181798
rs9941065	G	-0.000147342
rs17706614	G	0.000184093
rs11640626	C	3.10867e-05
rs1709763	T	0.000166849
rs12444493	T	-0.000399091
rs4788003	C	3.73144e-05
rs1644585	A	0.000190139
rs1423045	T	0.000179383
rs12925538	C	6.27602e-05
rs11646124	A	4.59182e-05
rs705919	T	0.000150507
rs12448837	G	-0.00035877
rs11644117	C	5.61166e-05
rs705918	A	9.81778e-05
rs705917	G	8.44534e-05
rs12325314	C	0.000272979
rs16977047	T	3.20064e-05
rs2194165	G	0.00031447
rs7187021	G	0.000696372
rs4788008	A	6.2504e-05
rs4787437	C	6.54893e-05
rs4787439	G	5.78747e-05
rs7194900	T	4.03305e-05
rs1549268	A	7.80479e-05
rs1549269	C	0.000133998
rs9923466	G	7.68752e-05
rs1862453	T	7.88999e-05
rs8051329	C	0.000158816
rs7193224	G	0.000125313
rs749115	C	0.000190326
rs749116	A	0.000206548
rs9933639	G	8.12433e-05
rs7199765	G	3.90043e-05
rs17587118	A	5.27912e-05
rs12920707	G	-9.7131e-05
rs880380	G	-5.45805e-05
rs2051742	T	-0.000111908
rs2051743	T	-0.000176414
rs4788018	C	-3.87573e-06
rs763763	T	5.02611e-05
rs763764	G	4.77206e-05
rs9941164	C	0.000110228
rs12444993	C	-2.70933e-05
rs8058165	G	0.000137825
rs6498053	C	0.000141409
rs8054996	C	0.000127058
rs4788025	G	-0.000148251
rs8047185	G	-8.33103e-05
rs7194733	A	0.000117611
rs4787441	G	-0.000101689
rs1121813	G	-0.000128424
rs7186121	G	5.385e-05
rs7197877	A	9.24951e-05
rs11074888	C	-5.97957e-05
rs205371	C	-8.07984e-05
rs205381	T	-0.000162027
rs434202	A	3.70954e-05
rs205391	T	-0.000303029
rs17516321	C	-3.72851e-05
rs205393	T	2.35156e-05
rs205403	A	-8.30866e-05
rs47666	G	-1.73203e-05
rs205407	G	-7.24014e-05
rs205409	G	-8.71188e-06
rs205413	T	-2.28938e-05
rs7201505	G	0.000119464
rs739592	G	9.51627e-05
rs8057415	A	-0.000108127
rs169524	T	-9.23527e-05
rs205356	G	0.000106164
rs205357	C	9.66814e-05
rs205360	C	-8.5285e-05
rs17590103	A	4.7027e-05
rs205362	G	-9.97413e-05
rs16939824	C	0.000229156
rs205363	G	8.99036e-05
rs189969	C	-0.000100383
rs33048	T	9.59867e-05
rs39998	C	9.14564e-05
rs33045	C	9.79916e-05
rs39631	C	9.98573e-05
rs245733	G	8.15575e-05
rs11647191	C	-1.29623e-06
rs12919673	T	-8.69125e-05
rs12597515	A	-8.90285e-05
rs715337	A	-8.60866e-05
rs12102469	C	-7.97189e-05
rs7198254	C	7.27277e-05
rs7204453	T	-6.27683e-05
rs7498882	T	7.57798e-05
rs9927626	T	-6.16398e-05
rs4787446	A	0.000141769
rs9926820	A	-5.12282e-05
rs4075049	A	-7.81892e-05
rs9921579	G	-6.88033e-05
rs8057071	C	5.37571e-05
rs9939733	C	-5.91752e-05
rs4787447	C	0.000233004
rs12596562	T	0.000250114
rs4788054	G	-0.000387109
rs4787451	G	-0.000923983
rs12444319	G	-0.000632935
rs149299	T	-0.000316975
rs151181	T	-0.000336015
rs34835	A	-0.000330141
rs27741	G	-0.000343571
rs28698667	C	-0.000304933
rs4788084	C	-0.000313698
rs151227	G	-3.9874e-05
rs3785354	C	-0.000287928
rs1074631	G	-0.00027477
rs2034874	C	-0.000120423
rs4787456	C	-0.00028731
rs3859172	G	-0.000321048
rs151320	C	-1.6727e-05
rs13331691	A	-0.000106975
rs480400	A	-0.000324678
rs151230	G	-3.67801e-05
rs151229	G	-2.23166e-05
rs7193402	T	-0.000272104
rs7186573	T	-0.000297774
rs11641853	A	-3.10788e-05
rs9924471	G	-5.82413e-05
rs17707300	T	-0.0002991
rs4788074	G	-0.000274877
rs4788073	A	-0.000299035
rs17640009	A	-0.000295653
rs10521145	G	-7.73673e-05
rs13336311	C	-0.000119577
rs17639997	G	-8.45011e-05
rs4149409	G	-0.000123513
rs2008514	G	-0.000284817
rs4451951	T	-0.000291731
rs8049439	T	-0.000270401
rs8062405	A	-0.00029852
rs12443881	C	-0.000303988
rs12444171	G	-0.000302067
rs12928404	T	-0.00029585
rs12325113	T	-0.00031216
rs4788099	A	-0.000301803
rs8061877	C	0.000165652
rs9972693	A	-0.000303883
rs9972768	A	-0.000303228
rs4788101	C	-0.000293214
rs7201929	T	0.000128265
rs4788102	G	-0.000293398
rs7198606	T	-0.000293657
rs8055982	A	-0.000292375
rs7498665	A	-0.0002932
rs7359397	C	-0.000299429
rs11864107	T	-0.000292835
rs3888190	C	-0.000291551
rs7498555	T	-0.00030678
rs11646653	C	0.000375035
rs9937676	A	5.64889e-05
rs3922668	G	4.97336e-05
rs7201546	C	-0.000415738
rs8045276	T	-6.46524e-05
rs3935714	G	-0.000628027
rs8053800	G	-0.000537359
rs1641996	G	6.99112e-05
rs1646175	C	0.000297773
rs1642011	C	9.66466e-05
rs1646084	T	0.000299867
rs1646129	T	0.0002941
rs1646122	A	0.000284598
rs1646112	C	9.36126e-05
rs166152	A	0.000127319
rs252496	C	0.000320346
rs252246	A	0.000181812
rs194045	C	0.000139992
rs3851775	A	0.000182773
rs9929469	C	0.000223284
rs3844222	T	0.000207204
rs12930146	A	0.000184374
rs7188661	A	0.000160936
rs5029446	T	0.000124583
rs1872667	T	0.000127939
rs8048560	C	-2.34264e-05
rs10871449	A	6.08704e-05
rs8054172	T	5.57007e-05
rs1364182	C	-0.000347024
rs11859842	C	-5.73773e-05
rs4788172	G	-0.000377932
rs8062082	A	-0.00029796
rs3764275	A	-0.000299332
rs3764276	T	-0.00032162
rs11574552	T	-0.000319314
rs2071420	A	-0.000350417
rs4563056	T	9.83974e-05
rs9922666	G	1.94666e-05
rs9923341	C	2.85144e-05
rs7193756	G	1.50899e-05
rs7205278	T	1.38244e-05
rs34286592	C	0.000263018
rs1045968	G	0.00032409
rs10204	T	-0.000314591
rs9923649	G	0.000312377
rs1057451	G	0.000306654
rs1057452	G	0.00030072
rs9938630	C	0.000276342
rs13331733	A	0.000286034
rs13332078	C	0.00029777
rs3815824	C	0.00034783
rs4787480	G	0.000307737
rs28599680	A	0.000305404
rs4788188	G	0.000298497
rs3976455	G	0.000301318
rs12917712	C	0.000124459
rs4787484	C	0.000165533
rs7498372	A	0.000161465
rs7189550	G	0.000187253
rs7201384	A	0.00013787
rs11646118	T	5.6547e-05
rs10083738	G	0.000191443
rs11647753	A	4.4246e-05
rs8052502	C	0.000195853
rs4407079	G	0.000195566
rs4609871	C	0.000198514
rs9936474	T	0.000198684
rs12716972	A	0.000146381
rs4420550	A	0.000133995
rs12716974	G	0.000193605
rs7190185	A	0.000102199
rs11150576	C	9.86224e-05
rs7204797	C	0.000110142
rs4788201	C	0.000101406
rs6565173	G	0.000100623
rs9932702	C	9.79321e-05
rs11150577	G	9.48885e-05
rs4283241	G	9.55259e-05
rs4583255	A	0.000104548
rs11860782	A	-0.000222526
rs4788204	G	7.88437e-05
rs4787488	A	1.12797e-05
rs4787489	G	9.71228e-05
rs4077410	A	1.58321e-05
rs11150579	T	0.000100077
rs3814881	G	0.000101205
rs9924686	G	0.000100603
rs12921996	C	9.83624e-05
rs12931955	A	1.36451e-05
rs4788209	C	9.94515e-05
rs8058765	G	-0.000284563
rs4787491	A	7.08509e-05
rs4788211	C	9.7611e-06
rs12928610	C	5.99927e-06
rs12851	A	-0.0002917
rs3814880	T	9.54449e-05
rs3935873	C	9.48185e-05
rs11860935	C	-0.000335385
rs8049837	C	-0.000347686
rs11861842	C	-0.000343391
rs11863129	C	-0.000351644
rs4787495	T	8.29537e-05
rs7202714	C	0.000176807
rs12373078	T	6.4764e-05
rs13330462	C	-0.000797431
rs6565182	C	3.58929e-06
rs9926426	A	-0.000864438
rs8049108	T	-6.01109e-05
rs4500754	G	-1.39955e-05
rs11646130	T	3.26174e-06
rs6565183	T	-6.48299e-05
rs9928218	G	-0.000875288
rs11863150	G	6.29822e-05
rs8046445	C	5.31015e-05
rs12446288	A	5.58508e-05
rs4787643	G	2.56302e-05
rs4788409	G	2.56744e-05
rs9936065	C	0.000566294
rs12929884	C	-0.000198097
rs4787644	G	2.50964e-05
rs4232893	G	3.79046e-05
rs12599614	A	-4.4631e-05
rs9934579	G	-8.92131e-05
rs11862597	G	-0.000143742
rs17839544	T	-0.000197173
rs8060136	A	7.61392e-05
rs3087439	C	-0.00012711
rs6565191	G	0.00016368
rs8050463	G	-0.000141993
rs17839548	G	-8.88081e-05
rs17790906	T	9.37883e-05
rs8056929	T	3.92223e-05
rs9924077	G	-0.000327531
rs13338946	T	-0.000114773
rs2289442	T	-0.000113087
rs11642466	A	0.000202293
rs11642862	C	0.000161394
rs11645175	C	0.000190184
rs8058961	G	-8.94944e-05
rs8046001	C	3.82936e-05
rs4889614	G	9.87311e-05
rs4889630	T	5.91642e-05
rs4889651	A	-6.46635e-05
rs1046276	T	-0.00016985
rs1458201	G	7.43409e-05
rs12924903	A	-0.0001372
rs35675346	G	8.5094e-05
rs8050588	G	0.000146525
rs7200879	A	7.67508e-05
rs11647243	G	0.000212002
rs11642733	G	0.000214587
rs1870293	T	-6.539e-05
rs897986	T	-8.17888e-05
rs729482	T	9.58175e-05
rs7203999	T	-9.5499e-05
rs4889609	A	7.7585e-05
rs732172	C	8.23035e-05
rs35468353	A	9.37905e-05
rs11862744	G	9.41892e-05
rs17839567	A	9.58028e-05
rs9927295	A	-0.000110943
rs7197717	A	2.9219e-05
rs2359674	A	0.000174286
rs6565217	G	2.58466e-05
rs2303222	T	-0.000117078
rs750952	C	1.26481e-05
rs4468641	A	1.97609e-05
rs7294	C	-9.84385e-06
rs17708472	G	0.000154393
rs889555	C	-8.48268e-05
rs749767	A	-7.74271e-05
rs1978487	C	6.58277e-05
rs11865499	A	-6.39323e-05
rs1060506	C	-6.7397e-05
rs17855606	A	0.000141201
rs11645814	G	0.000137267
rs741810	C	6.19903e-06
rs2735393	T	7.1612e-06
rs8056505	C	-3.62813e-05
rs889551	A	4.67057e-05
rs4889640	C	5.41341e-05
rs13338069	A	0.000135522
rs7190018	G	0.000147658
rs9938063	A	0.00014393
rs9888879	T	0.000136406
rs9888739	C	0.000166197
rs11860650	C	0.000140829
rs11150610	C	-0.000125184
rs7206295	T	-7.54283e-05
rs1143683	C	0.000187664
rs7193268	C	0.0002053
rs1143678	C	0.000205255
rs9933520	A	0.000207537
rs4597342	T	-7.76735e-05
rs8060268	T	-9.01729e-05
rs4506917	T	-0.000200472
rs3925075	A	-0.000196068
rs4075052	A	-8.936e-05
rs4608351	T	-8.58763e-05
rs11150612	G	-0.000234185
rs11863903	C	-3.42686e-05
rs11150614	A	-8.98066e-05
rs1140195	A	0.000147382
rs11574647	C	0.00014746
rs7199585	T	0.000155211
rs17708876	T	9.37471e-05
rs9930811	A	0.000151376
rs2454907	G	0.000355137
rs2454909	C	0.000354645
rs11640148	T	-3.91282e-05
rs4889544	T	-3.0403e-05
rs8056122	C	-6.37594e-05
rs4889657	C	0.000178767
rs4889658	G	-0.000168126
rs11643752	G	0.000140277
rs13337037	G	7.14803e-05
rs7188278	C	0.000105515
rs13143	C	7.97701e-05
rs11150626	T	7.7622e-05
rs9934336	G	7.41564e-05
rs3813008	G	-3.49116e-05
rs11865835	T	4.07604e-05
rs3934739	C	-3.30195e-06
rs11866003	G	-9.56018e-05
rs4889546	G	8.75709e-05
rs7187900	A	6.57744e-05
rs9935222	C	0.000129605
rs8057401	C	0.00012507
rs8062220	G	6.3205e-05
rs4477723	T	6.56667e-05
rs4384614	A	6.33323e-05
rs7350862	T	5.96922e-05
rs4411513	C	-0.000122161
rs6565242	C	0.000122336
rs4553646	C	-9.12941e-05
rs13338939	C	-9.90503e-05
rs4499252	A	-9.32371e-05
rs10843	T	-0.000355736
rs9923480	G	-0.000211991
rs8056084	C	-0.000202083
rs4564590	C	-0.000193919
rs6565247	G	-0.000601688
rs6565249	C	-0.000145486
rs28572134	A	-0.000246514
rs4479245	T	-0.000281672
rs10871456	G	0.000112135
rs11865800	C	-0.000253591
rs8046892	G	-0.000265689
rs8051354	G	-0.000263392
rs4402585	G	-8.00778e-05
rs7206770	A	0.000139771
rs12149755	A	0.000232154
rs11867139	G	0.000282214
rs11866987	A	0.000204399
rs1534507	C	9.81089e-06
rs7204877	A	-2.66736e-05
rs7186753	A	-4.19864e-05
rs1881318	G	-3.64613e-05
rs1528317	C	-2.82595e-05
rs1881316	G	1.22377e-06
rs9674389	A	0.000189567
rs1406177	A	5.92733e-06
rs4632148	C	-5.07496e-05
rs8062902	G	3.67037e-05
rs1468159	T	-6.01867e-05
rs1468158	T	-6.21064e-05
rs1406178	T	-6.25907e-05
rs3751742	G	-6.12585e-05
rs2359455	A	-1.91547e-05
rs17839518	G	0.000126131
rs17839519	C	0.000151504
rs2884713	T	-7.6651e-06
rs4889551	G	2.32083e-05
rs7359491	A	-8.57082e-05
rs1304163	T	-8.40357e-05
rs929209	T	-8.50721e-05
rs929208	A	-1.50968e-05
rs8048741	G	-9.25157e-05
rs2359234	A	0.000130307
rs17839526	C	0.000129724
rs7192946	T	0.000131748
rs7187594	C	0.00013018
rs11862739	G	0.000128456
rs11862133	T	0.000131375
rs9936002	C	-1.62424e-05
rs7498390	T	-5.53813e-05
rs2359223	A	-9.31975e-05
rs1034614	A	0.000150791
rs8060086	A	-4.52953e-07
rs4889693	T	-2.24869e-07
rs11640526	C	3.83202e-05
rs1232539	C	1.75904e-05
rs11150643	C	-5.05179e-05
rs8048000	G	5.20561e-05
rs6565290	T	-0.000461704
rs11150645	T	0.000222003
rs7200162	T	-0.000452022
rs11641727	C	-0.000260557
rs7203345	C	0.000440865
rs11645176	A	-0.000260528
rs4889517	T	-0.000561621
rs3843960	G	-0.000478143
rs12446802	C	2.23321e-05
rs4889518	A	-0.000477094
rs3861268	T	-0.000476647
rs8048908	T	-0.000479406
rs8056358	G	9.39924e-05
rs11150652	G	-0.000488884
rs1506901	C	-0.000340197
rs8064209	T	-0.000470405
rs9941272	G	-0.000514198
rs11861828	G	0.00011909
rs12595889	T	0.00024267
rs4581708	C	-4.19838e-05
rs11648801	C	-0.000107029
rs12596025	C	0.00026676
rs7196505	T	-0.000168784
rs3853178	G	0.00021425
rs2160315	G	-0.000175008
rs2004779	T	-7.39781e-05
rs17786254	T	-0.00029059
rs17841559	G	-0.000274526
rs12929970	C	0.000248436
rs4887603	G	-0.000710741
rs12923277	G	-0.0001485
rs2163977	A	-0.000150359
rs12447240	T	-0.000151573
rs9935841	G	-7.61513e-05
rs7186662	T	0.000138792
rs36471	G	-0.000137466
rs1009391	C	0.000203704
rs4967576	C	0.000201302
rs4967621	A	-0.00021663
rs11860484	C	0.000215966
rs11540355	A	-0.000139515
rs2034598	G	-0.000296646
rs2058673	A	-0.000237535
rs11640561	A	-0.00029342
rs4967746	G	-0.00026362
rs933512	C	-0.00086037
rs933511	A	-0.000889434
rs9328700	T	-0.000782357
rs7188942	C	0.000153821
rs7186492	T	0.000148656
rs2078256	G	0.000295855
rs9926965	A	0.000119083
rs9922635	T	0.000126636
rs9328707	G	0.000260565
rs16952501	A	0.000230422
rs9936810	A	0.000397749
rs4386162	T	0.000254283
rs9935641	T	0.000328427
rs16952589	A	0.000235865
rs7184206	C	0.00034633
rs9928688	A	0.000305205
rs16952886	A	0.000338029
rs6598800	C	0.000322188
rs16953067	A	0.000247525
rs7202975	T	0.000350237
rs9928466	T	0.000322068
rs1362567	A	0.000251272
rs1018171	C	0.000245866
rs8055882	C	0.00023908
rs16953992	T	0.00029005
rs8063584	T	0.000270222
rs34213592	C	0.00019178
rs13332800	G	0.000244663
rs174642	T	-4.56659e-05
rs12928230	C	8.73858e-05
rs13333003	T	0.000247932
rs7200149	C	0.000270275
rs16955095	C	0.000249379
rs2058769	G	-2.02786e-05
rs11862517	G	0.000180492
rs1541589	C	0.000177068
rs28450418	T	0.000176041
rs35514741	T	4.68696e-05
rs16956031	A	9.8352e-05
rs16956083	C	0.000167922
rs16956093	T	0.000143799
rs7185641	C	0.000131953
rs13332786	T	-5.5217e-05
rs7197586	C	0.00013197
rs7202716	G	0.000158266
rs11865790	A	0.000104828
rs13339357	C	0.000124675
rs16945353	T	0.000157048
rs16945354	T	0.000157553
rs9932230	T	0.000114911
rs9922569	C	0.000118712
rs16945357	C	0.000140462
rs12930708	G	0.000182962
rs7204944	T	0.000110798
rs3809676	T	-4.7169e-05
rs9328591	T	0.000122019
rs16945372	A	5.33572e-05
rs7200554	C	0.000117876
rs9328592	G	0.000140839
rs16945382	T	0.000132247
rs12931879	C	-5.63806e-05
rs13334342	T	0.000141586
rs7185915	C	0.000143741
rs16945387	A	-6.58299e-05
rs7194249	A	8.03678e-05
rs16945408	A	0.000110783
rs16945413	T	0.000143351
rs11863178	C	0.000146054
rs9935427	G	0.000146025
rs7199696	G	0.00014246
rs16945430	A	0.00011565
rs28597108	T	0.000144253
rs16945438	C	0.000143235
rs16945443	A	0.000116799
rs2880205	G	0.000150597
rs13330510	C	0.000127451
rs7195074	G	0.000121484
rs8052294	C	0.000163577
rs16945493	G	0.000391095
rs8046175	A	0.000185112
rs1011450	A	0.000184084
rs1551300	A	0.000177358
rs2054000	A	0.000192083
rs9328600	C	0.000162476
rs12927080	G	3.78641e-05
rs8044496	T	0.0002033
rs9929392	T	0.000114214
rs16945553	G	9.25888e-05
rs12920986	G	-2.32569e-05
rs7202175	T	0.000183852
rs7199371	C	0.000174755
rs7202612	A	0.000193766
rs7202145	C	0.000192022
rs7186864	A	0.000193076
rs7185877	G	0.000314338
rs16945613	C	0.000192593
rs1031469	G	0.000270089
rs16945629	T	0.000150481
rs8063768	C	0.000187917
rs9932128	A	0.000211517
rs7203019	G	0.000144364
rs16945662	C	0.000176846
rs28853924	T	2.29912e-05
rs28539472	T	1.05749e-05
rs28496502	C	1.34981e-05
rs3903067	G	-2.59724e-05
rs9934668	G	4.89319e-05
rs9931666	G	3.09215e-05
rs9938516	T	1.19509e-05
rs8054830	A	4.90709e-06
rs8053678	C	-6.15918e-05
rs9888888	G	-6.63879e-05
rs6500387	C	-5.14327e-05
rs8062495	T	-8.18172e-05
rs9937514	G	-0.000165192
rs16945716	T	-0.000126054
rs8055303	A	-0.000246118
rs929693	T	-1.62941e-05
rs11640776	G	-0.000108931
rs649510	G	-0.000334003
rs16945874	G	0.000348887
rs8049005	G	0.000364935
rs8058522	T	0.000350012
rs8062222	C	0.000348593
rs8062641	T	0.000368098
rs11861127	A	0.000328835
rs957881	C	0.000334048
rs8050306	C	-0.000401519
rs17743256	T	0.000303599
rs16945916	T	-7.08084e-05
rs17821664	G	-0.000415654
rs10163354	A	-9.60967e-05
rs16945919	C	-0.000100588
rs17743708	C	-0.000428656
rs11866251	G	-0.000145866
rs7206909	A	-3.62958e-05
rs7194667	T	-0.000233722
rs13334798	T	-0.000234688
rs11866529	T	-7.83091e-05
rs8047091	T	-8.26959e-05
rs11863233	G	3.22765e-05
rs11863236	G	3.25291e-05
rs13335504	C	4.60031e-05
rs9939742	A	6.69811e-05
rs9941123	C	8.15688e-05
rs16945972	A	6.768e-05
rs16945974	T	4.09732e-05
rs8056100	G	3.65905e-05
rs8043751	G	3.35245e-05
rs13336759	A	3.22975e-05
rs16945988	C	6.17645e-05
rs16945990	C	3.23695e-05
rs11859911	T	3.64739e-05
rs11865596	C	3.47381e-05
rs11861379	T	3.56155e-05
rs13336625	G	3.45006e-05
rs10521167	A	3.34073e-05
rs9932328	A	3.54249e-05
rs8043685	G	5.48398e-05
rs8054444	C	3.36122e-05
rs16946014	C	3.32703e-05
rs9940038	T	-0.000136334
rs7187166	T	6.23143e-05
rs11076560	A	-0.0003106
rs9926192	G	-0.000107479
rs11076561	A	-9.72459e-05
rs13331250	C	-9.40545e-05
rs9302757	A	-0.00010679
rs1386053	A	-0.00010579
rs9933211	A	-0.000105865
rs34135802	T	-9.78694e-05
rs16946122	C	6.97682e-05
rs8055028	A	-6.91867e-05
rs11076565	A	-6.33135e-05
rs8051441	C	-8.03674e-05
rs8055764	G	-6.64399e-05
rs11552148	T	-8.34718e-05
rs2129245	A	6.60817e-05
rs10221107	C	-8.03199e-05
rs9302758	C	-6.21075e-05
rs8054314	G	-8.2535e-05
rs8190	C	-8.01831e-05
rs9925772	G	-8.1831e-05
rs28617382	T	-8.05932e-05
rs6500385	A	-8.15866e-05
rs17825174	G	-0.000271385
rs10048092	C	-0.00010397
rs16946181	T	-1.37038e-05
rs8047729	T	1.07098e-06
rs9302759	A	-1.71651e-05
rs9302760	A	-1.49047e-05
rs7197521	T	-0.000106062
rs17752673	C	-0.000198955
rs8054696	T	0.00012364
rs9889065	C	-1.7224e-05
rs1566466	G	-3.56329e-06
rs1566467	T	-6.10619e-06
rs2088753	A	3.1619e-06
rs8063059	C	-6.72757e-06
rs8052026	G	-1.32126e-05
rs9921402	C	8.47311e-07
rs2062553	G	8.94636e-06
rs2062554	A	3.65637e-06
rs4785521	A	1.10348e-06
rs11076569	G	7.20435e-06
rs17826113	C	-0.000754013
rs1001872	G	-5.58713e-05
rs1948713	A	-5.35007e-05
rs9925138	G	-5.57422e-05
rs6500393	A	0.000102507
rs9930199	A	-0.000117167
rs1224	G	-0.000118143
rs3743779	T	-0.00011784
rs1039340	A	-0.000117237
rs3817029	C	-0.000122945
rs2291399	A	-8.60467e-05
rs3785138	T	9.90985e-05
rs3826176	T	0.000102
rs3826175	G	-0.000196089
rs989070	G	-0.000126905
rs9922734	C	-0.000124906
rs8052640	C	-0.000111792
rs4785523	A	0.000381946
rs3859121	C	-7.3413e-05
rs9937568	A	-0.000136709
rs4785524	G	0.000408351
rs6500395	T	-0.000134033
rs8059905	C	-0.000133895
rs11649236	C	-0.000132032
rs2354580	C	7.53913e-05
rs9922356	C	-0.000131769
rs1564979	C	-0.000132112
rs1872656	A	8.36106e-05
rs7185541	A	-0.000173788
rs4315324	A	3.53569e-05
rs7194570	C	-0.000139367
rs1906047	A	0.000438089
rs8059819	C	-0.000131157
rs6500402	A	0.00015494
rs12597569	C	0.000137604
rs7190106	A	0.000142299
rs1477135	C	-0.000144762
rs12446683	T	0.00042425
rs1558817	G	-0.00014656
rs4028684	A	-1.81128e-05
rs11861256	C	-4.18479e-06
rs3103015	T	0.000142888
rs4785251	T	0.000363757
rs1420722	A	0.000362055
rs1420720	C	0.000173884
rs7404238	G	0.000362643
rs11861584	G	9.51315e-05
rs1420719	A	0.000255837
rs11076579	A	0.000104188
rs11076583	G	9.8588e-05
rs1872693	G	0.00010281
rs3103009	T	0.00016628
rs11639684	T	9.65182e-05
rs11642591	G	9.75868e-05
rs11643104	C	8.93895e-05
rs6500414	G	0.000169031
rs2355311	G	-0.000103359
rs1420716	G	0.000104275
rs1420715	C	0.00010978
rs11640211	G	0.000120158
rs1420710	T	0.000121668
rs6500417	A	0.000137546
rs1420597	G	0.000131577
rs1386085	G	7.61899e-05
rs6500420	G	0.000260989
rs3095653	G	-0.000116935
rs3103008	A	4.55021e-05
rs3103007	C	-0.000109017
rs11076597	A	-0.00012148
rs3095652	G	1.16999e-05
rs1362587	C	8.5362e-06
rs3095646	G	1.64043e-05
rs6416781	T	8.33178e-06
rs874880	A	0.000187095
rs933548	G	0.000335269
rs12448471	C	0.000144641
rs4785259	G	-0.000153584
rs4785262	A	-0.000859492
rs4785263	G	-0.000338617
rs2216190	A	0.000189882
rs11076455	C	2.65462e-05
rs3944008	G	0.000170729
rs4785267	G	-0.000135828
rs11865820	G	0.000167431
rs2160488	T	0.000179658
rs7189408	G	0.00167047
rs1990687	T	0.000177766
rs6500206	G	0.000256879
rs7190670	G	0.000256985
rs933542	A	-0.000122902
rs933543	G	-0.00011459
rs6500208	G	8.78141e-05
rs4785275	C	-0.000125492
rs12148960	G	0.000292767
rs1548928	A	4.21465e-06
rs1548929	A	-0.000207589
rs1972586	A	-0.000149756
rs4785157	G	-0.000109302
rs1861557	G	-0.000147075
rs1420589	C	-0.00012353
rs16946750	T	-0.000128929
rs1362578	C	-9.91298e-05
rs8050477	T	2.19503e-05
rs2908881	T	-2.80604e-05
rs2160494	G	-2.56041e-05
rs12928871	A	-8.91555e-05
rs1420598	T	-5.13845e-05
rs1861569	T	-3.66331e-05
rs2908875	A	-3.89604e-05
rs2908873	T	-0.000106451
rs2908922	A	0.000204895
rs10744988	C	0.000187993
rs9930343	C	6.22433e-05
rs11859884	A	-0.000138456
rs12446998	C	0.000242373
rs9972834	G	3.6994e-05
rs1420612	G	-0.000185308
rs2967249	T	0.000199197
rs10521175	C	-0.000163861
rs2908915	C	0.000239567
rs9635530	A	-0.000165096
rs16946876	T	-0.000174714
rs16946880	C	-0.000171788
rs11859629	G	-0.000174872
rs7499215	G	-0.000162621
rs1345406	A	-0.000173055
rs1345405	A	-0.00017349
rs1420611	C	0.000198242
rs16946901	C	-0.000131241
rs16946903	C	0.000117974
rs8052030	C	0.000100165
rs2967245	A	0.000449643
rs2908909	A	0.00045723
rs1558757	C	8.51724e-05
rs2908907	C	0.000436188
rs7194450	C	8.42933e-05
rs2024478	T	0.00018223
rs2967285	T	0.000390043
rs2908902	T	0.000383967
rs2967284	A	0.000397699
rs8059003	T	-2.04572e-05
rs4785162	T	-0.000152617
rs2967278	C	0.000391956
rs1397590	A	0.000394503
rs16946985	T	-2.13014e-05
rs1510987	G	-0.000206477
rs2908895	G	0.000391639
rs1510986	T	-0.000145911
rs2941709	G	-0.000387674
rs1345401	A	-0.000213659
rs1355381	A	-0.0001641
rs2967266	T	-0.000172651
rs7185543	C	-2.92524e-05
rs1355380	A	-0.000190845
rs1543957	C	-0.00018539
rs2941708	A	-0.000186501
rs1582356	T	-0.000178137
rs4602036	C	-0.000141114
rs11076468	T	-0.00018725
rs4785163	C	-9.17551e-05
rs11649147	T	-0.000177893
rs11642801	C	-0.000174701
rs11076469	G	-0.000186961
rs11648144	C	-0.000166641
rs7187779	T	-0.000225272
rs4536476	A	-0.000220696
rs10852591	C	-0.000170884
rs4547328	A	-0.000148991
rs8056754	T	-1.53022e-05
rs4417546	T	-0.000101418
rs12920150	T	-0.000153212
rs8063808	G	-0.00017993
rs1816582	G	-2.94987e-05
rs1898359	A	-0.000157887
rs12599955	C	-0.000203129
rs11647643	T	-0.000154682
rs893177	T	-1.98377e-05
rs1437112	C	0.000142352
rs1865958	C	-0.000163842
rs10852592	C	-0.000200441
rs194422	T	0.000150709
rs41192	C	0.000225791
rs41191	G	0.000206084
rs41190	C	0.00016029
rs41188	C	8.99823e-05
rs7188687	G	-0.000577003
rs1567522	T	0.000157573
rs1469906	A	0.000156674
rs41209	T	0.000187285
rs3743777	G	7.13347e-05
rs11076478	C	0.000204933
rs41212	A	0.000169755
rs9935379	G	0.000174449
rs17189506	T	-9.46699e-05
rs1020053	G	0.000201035
rs1437109	C	-0.00019435
rs874466	C	0.000219058
rs7198330	T	0.000147891
rs12598711	G	0.000220786
rs8052686	C	-8.31318e-05
rs8055192	C	-0.000252608
rs2356262	A	-3.65954e-05
rs152709	T	0.000174422
rs152712	C	0.000117479
rs152713	C	0.000122847
rs27788	T	0.000128186
rs27791	A	0.000138253
rs27792	G	0.000168277
rs27793	A	0.00012081
rs36508	T	0.00012564
rs36511	A	3.22987e-05
rs27822	C	-0.000148904
rs8060115	G	-0.000194951
rs8057939	T	-0.000241156
rs484773	A	-0.000272554
rs27783	G	-0.000132622
rs152653	C	-0.000290663
rs152646	G	-0.000292872
rs2111245	C	-0.000278739
rs149204	T	-0.000244207
rs152671	C	-0.000219552
rs27795	C	-0.000237104
rs17197349	C	-0.000118981
rs2287996	T	-0.000257895
rs27797	T	-0.00023682
rs1819869	G	-9.15102e-05
rs2278026	C	-0.000262138
rs27799	G	-0.000133123
rs12598511	A	-0.000268968
rs27806	A	-0.000236092
rs27807	A	-0.000212204
rs11862457	G	-0.000228383
rs17197792	C	-0.000150421
rs152654	A	-0.000202444
rs7201124	C	-0.000244216
rs4785289	T	-0.000385957
rs4785291	G	-0.000368346
rs4785170	G	-0.00037088
rs2111247	C	-0.000215411
rs16947433	G	-0.000362136
rs4785299	A	-0.000359742
rs918702	A	-0.000318802
rs41346446	C	-0.00028783
rs9938129	A	-0.000283605
rs13334253	C	-0.000264626
rs39662	G	-1.89105e-05
rs4785306	A	-6.45603e-05
rs7186041	C	0.000391142
rs8046133	A	-0.000337027
rs9928263	T	-0.000314696
rs579980	T	-0.00027011
rs533227	T	-0.000191319
rs534219	T	-0.000271593
rs518989	A	-0.000156987
rs16947530	G	-0.000135197
rs9935548	G	-0.000147365
rs12596987	C	0.000179304
rs1344528	G	-4.70689e-05
rs9929500	C	-0.000168377
rs8062059	G	0.000179933
rs8063279	G	-5.72546e-05
rs6500230	C	-3.08155e-05
rs16947542	C	0.000216885
rs8055775	G	0.000242071
rs9939835	C	0.000199718
rs7202029	C	0.000196396
rs7192776	A	1.8958e-05
rs12449235	T	1.8041e-05
rs2287314	C	7.74985e-06
rs12929839	T	-0.00010198
rs7205107	G	0.000140004
rs8061885	C	0.000251162
rs4785319	T	0.000119092
rs11644876	T	0.000317511
rs11647781	A	5.69905e-05
rs4785323	T	0.000157148
rs16947618	A	-4.98317e-05
rs12597210	T	-7.61827e-05
rs1362631	G	-0.000102477
rs10451128	G	-5.39087e-05
rs7187662	T	0.000216438
rs12923113	A	8.05862e-05
rs12924091	A	7.98268e-05
rs12445189	T	8.07284e-05
rs4785325	C	-8.40886e-05
rs9938973	G	7.5009e-05
rs9932213	T	-3.14697e-05
rs16947647	A	0.000142203
rs1420681	A	9.42199e-05
rs11643079	C	0.000301449
rs16947659	C	1.33773e-05
rs16947671	A	0.00018516
rs16947676	A	-0.000245817
rs9807005	C	-7.01236e-05
rs1004867	G	-5.04845e-05
rs2098421	G	-4.12339e-05
rs7203818	G	0.000317643
rs4490001	G	0.000407391
rs2080353	T	0.000225821
rs12919799	A	0.000139363
rs3803667	A	0.00029396
rs16947741	C	0.000392785
rs17195211	G	0.000294598
rs8043733	A	0.000298537
rs12444534	G	0.000300146
rs9630635	C	0.000291596
rs2541704	T	-0.000254886
rs1861339	C	-0.000248736
rs2540736	T	-0.00025751
rs9940358	A	-0.000164402
rs12933976	C	-0.000103647
rs16947792	A	-0.000496041
rs8050856	C	7.93217e-05
rs9938109	G	-0.000149663
rs9302740	T	-0.000146253
rs16947798	G	-0.000563127
rs7194614	C	8.83177e-05
rs8062654	A	0.000117086
rs2883977	C	-0.000108733
rs12934989	A	0.000132588
rs1990629	G	0.000119476
rs2216060	G	0.000200911
rs1477020	T	0.000234217
rs4785182	G	-0.000248761
rs9927179	G	-0.000780384
rs12448972	A	-0.00024433
rs12444753	G	-0.000999775
rs4785333	G	-0.000583977
rs4785185	C	4.28609e-05
rs4785186	T	-5.95408e-05
rs1505112	A	0.00019657
rs12928191	C	-0.000198395
rs2292155	C	0.000228831
rs2292156	G	-0.000171056
rs7189968	T	0.000203087
rs6500245	G	-8.28071e-05
rs4785187	G	-0.00040332
rs10468291	C	-0.000119879
rs7498127	G	-1.52916e-05
rs9938225	G	0.000155655
rs4785338	T	-1.43492e-05
rs4785339	G	-0.000787802
rs6500252	G	-3.34368e-05
rs9936954	C	-0.000225881
rs7190489	T	-0.00022118
rs7405208	T	-0.000231717
rs7405268	T	-0.000213718
rs10521192	A	-2.53375e-05
rs7500906	G	-1.33116e-05
rs16947955	T	-0.000305576
rs2080352	A	-0.000216469
rs7403948	T	-0.00022853
rs12931268	C	-0.000357611
rs4785345	C	-0.000567153
rs2271063	G	-0.00022409
rs12924415	T	0.000228962
rs4074849	C	0.000169
rs2047937	C	-0.000120366
rs11646103	T	2.57644e-05
rs11076503	C	-6.503e-05
rs2160565	A	-4.82578e-05
rs8058644	C	-0.000504911
rs2356736	T	0.00035978
rs6500261	C	0.000365273
rs9927565	T	0.000182964
rs8047011	G	-0.000402965
rs1814271	G	0.000165982
rs1814272	C	0.000111349
rs17284377	T	-0.0007485
rs12934952	T	0.000412096
rs12922462	C	0.000406439
rs2080498	G	-0.000976342
rs2080499	C	-0.00101421
rs6500264	G	-0.000300504
rs11076508	A	0.000123437
rs4785195	T	-0.000336374
rs12447912	G	-0.000254906
rs10521193	T	-0.000195025
rs9944315	G	-0.000191282
rs17212761	C	0.000573176
rs11648177	A	0.000338607
rs2058809	T	-0.000206054
rs9941028	T	-0.000146165
rs12922806	G	-5.85855e-05
rs7201362	C	-6.0459e-05
rs12449010	C	-0.000212826
rs1861648	C	-4.43065e-05
rs4489999	A	0.00029851
rs7204293	G	0.000437206
rs1187411	G	3.83804e-05
rs12445755	T	0.000337866
rs4638568	G	-0.000721702
rs7194313	C	-5.4313e-05
rs7201173	G	-2.97727e-05
rs2884041	C	0.000209756
rs10852605	G	0.000216996
rs1420692	C	-0.000355989
rs6500279	C	-1.64339e-05
rs4785201	A	8.22311e-05
rs9936966	G	0.00022309
rs11649294	C	0.000211898
rs7186889	G	8.92718e-05
rs9932240	T	0.000222648
rs8048108	T	8.49723e-05
rs7193138	T	0.00012013
rs8052492	A	-9.15818e-05
rs8051902	C	9.17821e-05
rs2287197	T	8.60877e-05
rs8051216	C	7.89564e-05
rs7191639	G	-0.000224502
rs8047742	G	7.18807e-05
rs877639	G	6.66644e-05
rs2356837	C	0.000112373
rs2058813	T	0.000137248
rs1477128	C	0.00033568
rs8046148	A	4.16447e-05
rs4785386	G	3.58775e-05
rs9934562	T	2.5382e-05
rs7191151	T	-2.22291e-05
rs8057842	A	-1.71622e-06
rs1420687	G	-1.76762e-05
rs1420686	G	-2.276e-05
rs16948304	A	-5.08892e-05
rs17286761	C	-1.05351e-05
rs4785205	G	-3.42499e-05
rs11076522	A	-2.87636e-05
rs11859225	G	1.04799e-05
rs3887556	G	-3.08425e-05
rs4785393	A	-5.57246e-05
rs4490002	G	9.51897e-05
rs9937905	G	7.33548e-05
rs4611456	C	8.51835e-05
rs11076529	A	-2.45238e-05
rs9936021	T	-0.000140756
rs4785210	C	-0.000110503
rs4785403	A	-0.000104529
rs3826173	G	-0.000109262
rs3813755	T	-9.7176e-05
rs1872691	G	-7.11434e-05
rs1064448	T	0.000238347
rs4785407	T	-0.000110958
rs9922362	G	0.000219877
rs7184802	G	-0.000118855
rs4785408	T	-0.000100394
rs4785409	T	-0.000100337
rs12325247	C	0.000288886
rs7205089	A	-9.96912e-05
rs4467073	G	0.00029536
rs11644386	T	-0.000347412
rs12596309	G	0.000101718
rs4643314	C	0.000295387
rs9930316	T	-0.000408526
rs4785412	T	-0.000438835
rs8047812	A	0.000315709
rs4555156	G	7.45346e-05
rs11646782	A	-4.1194e-05
rs10438571	G	-1.23321e-05
rs7191218	G	2.15766e-05
rs11648136	C	-0.000155544
rs4027481	C	0.00018774
rs9922376	T	0.000219921
rs731660	C	0.000181653
rs4344741	G	-0.000106968
rs4598913	C	0.00016011
rs9922832	G	4.48439e-05
rs7195270	C	0.000131983
rs8059109	G	3.87475e-05
rs1592539	T	0.000160916
rs9929881	A	-2.63684e-05
rs4785420	T	7.45912e-05
rs9933275	A	-0.000421278
rs11076534	T	-0.000433193
rs12447130	A	0.000182141
rs4511529	A	0.000154638
rs753111	G	0.000132796
rs1548914	C	-0.000483332
rs4785426	A	-0.000306057
rs1592538	A	-0.000328157
rs7192812	G	-0.000300993
rs11866594	A	0.000280427
rs12149258	A	0.000199608
rs2041786	A	0.00016984
rs1073268	T	-7.66806e-05
rs12930566	C	9.32711e-05
rs41332949	A	-0.000140082
rs11642187	A	-0.000117106
rs11647532	A	-0.000130978
rs4785434	C	-0.000527383
rs13334982	G	-0.000181018
rs4785437	G	-0.000147961
rs2216054	T	-0.000275962
rs882671	A	-0.000241616
rs11641526	T	-0.000275082
rs4785439	G	-0.000364036
rs9930788	C	-0.00031801
rs2357620	T	-0.000172556
rs730055	T	-0.000238061
rs746702	T	-0.000183052
rs16948672	C	-7.10297e-06
rs4785442	T	-0.000207548
rs8047222	G	1.31534e-05
rs9673419	A	5.09818e-05
rs1558663	G	3.45547e-05
rs11640716	T	1.81006e-05
rs12913	T	2.9955e-05
rs749985	T	6.1355e-05
rs7199150	G	4.90715e-05
rs4486887	C	8.94899e-05
rs7186262	C	3.99791e-05
rs2066849	C	6.80425e-05
rs1109863	G	0.000156058
rs4785447	C	-0.000571807
rs9302752	T	-7.3591e-05
rs1420685	T	-2.71466e-05
rs1981760	C	-7.96564e-05
rs4785448	G	-3.70057e-05
rs2111234	G	-0.000213262
rs8057341	A	-0.00020122
rs11647841	G	-8.82653e-05
rs2066842	C	-5.69723e-05
rs2066843	C	-1.20463e-05
rs1861759	T	-8.08606e-05
rs17313265	C	-5.30841e-05
rs748855	A	-8.42605e-05
rs10521209	T	-6.66469e-05
rs2076756	A	-0.000154993
rs5743291	G	-6.64231e-05
rs8060598	T	-7.41446e-05
rs3785142	G	-3.9735e-05
rs7342715	A	-6.85757e-05
rs3135503	T	-8.42404e-05
rs4785450	C	-3.61396e-05
rs9925070	T	-0.000102599
rs11859674	G	3.98865e-05
rs1420872	C	-6.82074e-05
rs6500331	G	-4.3138e-05
rs9938976	A	-7.24909e-05
rs2111435	C	-9.88223e-05
rs17314544	C	-5.93136e-05
rs2066852	C	2.75339e-05
rs2302759	A	-5.98011e-05
rs3743781	A	0.000839891
rs17223592	G	-1.90204e-05
rs9635531	C	-0.000119848
rs4785452	T	1.15585e-05
rs4785227	A	1.95107e-05
rs4785228	A	3.98317e-05
rs12922698	C	0.000442743
rs2032688	T	6.99648e-05
rs12932365	G	0.000295187
rs17224078	C	0.000549216
rs2032687	T	-1.56446e-05
rs1861760	A	3.82364e-05
rs16948896	T	0.000222322
rs1548992	T	-0.00024785
rs4785460	G	-6.78884e-05
rs6500336	T	6.483e-05
rs9922324	A	-4.4942e-05
rs16948906	C	8.17291e-05
rs4785461	G	4.07972e-05
rs2111436	C	-3.56733e-05
rs12446055	G	1.91848e-05
rs1592638	T	1.17682e-05
rs8061605	C	0.000294949
rs11644952	G	-0.000112871
rs6500340	A	0.00034317
rs12927486	A	0.000120857
rs1390762	C	0.000128193
rs12929266	C	0.00012857
rs1496647	A	-0.000616398
rs7204685	T	-0.00064755
rs7205812	T	-0.000611464
rs16949000	G	0.000154413
rs2357933	A	-0.000213908
rs4785464	A	-0.000221723
rs16944836	G	-0.000355941
rs2029923	C	1.44987e-05
rs2357934	G	0.000131448
rs1995066	G	-9.85626e-05
rs6500345	C	-0.000113114
rs8053438	G	-9.69668e-05
rs12446199	T	-8.21327e-05
rs1874494	A	-0.000265639
rs7195078	A	0.00026758
rs1496642	T	-0.000111635
rs1948558	G	0.000180599
rs1395604	C	-4.53616e-06
rs12050971	T	0.000214554
rs1395603	T	0.00014697
rs8061762	G	0.000170357
rs1507047	C	-5.99267e-05
rs4785468	T	-1.89933e-05
rs9929432	G	-0.000188669
rs1395605	T	-7.70495e-06
rs1507051	G	-0.000183029
rs17226741	T	0.000382725
rs729442	G	0.000126914
rs9935368	C	8.88614e-05
rs12918191	A	9.47746e-05
rs6500347	G	3.02189e-05
rs12447155	A	0.000460957
rs4785480	C	0.000114151
rs724404	C	-2.62554e-06
rs12446869	G	0.000228947
rs12447842	C	0.000223548
rs11076544	A	0.0001463
rs9935378	C	-5.54459e-05
rs17227589	G	0.000147003
rs1876366	G	-6.60059e-05
rs1564981	G	7.16893e-05
rs8059348	G	8.13512e-05
rs9929768	C	0.000174251
rs41505946	G	0.000218272
rs4423423	G	0.000164989
rs2129250	G	0.000194177
rs17248345	C	0.000329745
rs8054381	C	0.000334164
rs8050612	G	1.66949e-05
rs1486418	G	-4.94654e-05
rs4785231	C	0.000302878
rs16949212	G	0.000370689
rs6416792	A	0.000359369
rs7404407	T	-3.06235e-05
rs12596019	C	-3.92008e-05
rs4785492	C	0.000445462
rs17327407	G	-1.97998e-06
rs8055950	C	0.000341016
rs10521219	T	0.000457292
rs1876365	G	-7.96405e-05
rs1567152	C	-7.60979e-05
rs12924003	A	-6.71757e-05
rs4002339	G	-6.01047e-05
rs8060595	A	-6.46458e-05
rs1496430	T	7.62108e-05
rs924131	T	-0.000112267
rs10521220	G	-0.0001228
rs1496432	G	5.98912e-05
rs17250080	A	0.00046381
rs8047320	G	8.50724e-05
rs11076551	A	-0.000115369
rs9302755	A	-3.66048e-05
rs9939412	G	8.66651e-05
rs1566043	G	-0.000127091
rs1496437	C	-4.58354e-05
rs8063701	T	-0.000270162
rs13338233	A	7.73522e-05
rs7195127	A	0.000259767
rs747432	C	-4.1795e-05
rs17329270	A	2.69154e-05
rs16949339	C	-1.97543e-05
rs2193097	A	-5.91991e-05
rs8061957	C	-5.2857e-05
rs12102583	T	-0.000900238
rs11646341	C	1.28458e-06
rs17250989	C	9.58621e-05
rs1826824	G	-3.97954e-05
rs11645288	G	-6.0753e-05
rs16949455	A	0.000159704
rs16949463	A	-0.000148772
rs9673532	A	0.000105786
rs7188211	G	-0.00011683
rs1420576	A	-0.000155985
rs4134463	A	-0.000195148
rs7499584	A	-0.000139069
rs12917626	A	-0.000202127
rs7500154	G	-0.000144084
rs7501246	T	-0.000144797
rs4605159	G	8.41047e-05
rs4503789	G	-0.000123371
rs6416796	C	-0.000173552
rs4445901	T	-0.000114729
rs8059175	T	-6.63592e-05
rs7500385	G	0.000185917
rs7500931	T	6.04071e-05
rs7185437	T	1.41014e-05
rs4416010	A	-9.46805e-05
rs12929666	T	0.000180274
rs16949558	C	-0.00059932
rs16949576	C	-0.00343982
rs17337461	C	0.000215759
rs4643309	C	-9.38127e-06
rs10521228	T	-0.00359934
rs10521229	C	-0.00324287
rs4435249	A	-0.000256199
rs7189060	A	-0.000356888
rs11863031	C	-0.000186096
rs4784374	G	-2.73756e-05
rs4627345	A	0.000648227
rs16949621	C	0.000255459
rs12933832	T	-0.00013886
rs4131099	G	5.92042e-05
rs12708964	G	-7.29775e-05
rs4784748	T	8.38151e-05
rs11642190	G	7.22623e-05
rs2729607	T	0.000115088
rs10521242	A	0.000159002
rs10521241	G	-0.000173628
rs17338034	A	-0.000189601
rs9783792	T	0.000185852
rs9938218	T	-0.000124705
rs16949685	T	0.000179516
rs12448481	T	0.000184597
rs1345466	G	-2.54546e-05
rs4011592	C	3.5033e-06
rs11076452	C	-3.99195e-05
rs7201162	C	-5.40327e-05
rs11075421	G	0.000150639
rs1420987	C	-0.000106399
rs7499217	A	-0.000279649
rs1420985	A	-0.000121944
rs4784194	C	0.000125845
rs9938763	G	0.000200165
rs2216064	T	-0.000132516
rs10521033	C	-0.000182861
rs10521032	C	0.000160773
rs6499001	G	-0.000811175
rs16949742	T	-0.000278193
rs11640058	C	0.000126272
rs4784260	T	0.000196476
rs1948948	C	5.06001e-05
rs34600710	T	0.000113509
rs7188667	T	0.000106801
rs8062435	T	-0.000187123
rs4238758	T	0.000205471
rs1345467	G	0.000458394
rs9921720	A	0.000743225
rs4784307	T	-0.000166302
rs1109739	G	5.30274e-05
rs2379053	A	0.000143138
rs2379054	G	0.000145534
rs1080791	A	0.00014522
rs1420989	G	6.92579e-05
rs1592656	C	8.53597e-05
rs17617863	C	0.000112038
rs11076006	C	4.08849e-06
rs17618231	G	-1.29501e-05
rs1391729	G	-0.000251731
rs1498774	T	-4.54458e-06
rs11076016	C	-7.70605e-05
rs2466168	A	-0.000142394
rs2720430	C	0.00029658
rs2647998	C	0.000228566
rs2647994	G	-2.19391e-05
rs16949932	G	-0.000283278
rs4783832	G	6.82286e-05
rs16949983	C	-0.000139585
rs1072858	C	5.33934e-05
rs4784368	T	0.000196891
rs7194955	C	0.000230313
rs8062350	A	6.53115e-05
rs2173454	G	6.00262e-05
rs1111316	T	-0.000292162
rs16950026	C	-0.000109159
rs1909338	A	7.43963e-05
rs1353788	A	7.06435e-05
rs2030116	T	0.000304106
rs16950037	G	-0.000297733
rs17340242	A	0.000272948
rs11643964	A	0.000279296
rs9940131	G	0.000438816
rs2720400	T	0.000467317
rs2221099	T	0.000227717
rs2720402	T	0.000484041
rs2647979	A	0.00010473
rs8060786	A	0.000612635
rs9925340	T	0.000601765
rs2647976	T	0.000468546
rs2647975	A	0.000494957
rs2720404	A	0.000471984
rs1498768	G	-0.000520332
rs1909333	G	0.000222962
rs2647969	T	0.000226559
rs2647970	A	0.000218564
rs6499751	C	-9.34097e-05
rs6499752	A	-9.719e-05
rs4503788	C	-7.37555e-05
rs13335365	A	0.000164786
rs10468285	A	-0.000133603
rs4457988	A	-0.000130308
rs4275850	C	9.14178e-05
rs4784527	G	-0.000181246
rs11644519	A	0.000226433
rs7191930	A	-0.000704941
rs13335585	T	0.000113351
rs1563997	G	-0.000115357
rs1125893	C	-9.22861e-05
rs11076107	C	-9.66068e-05
rs11859590	G	0.000229576
rs2615010	A	0.000149484
rs2615009	T	0.000223471
rs1461928	C	0.00023544
rs9933605	T	0.000213242
rs8059644	C	0.000219347
rs12595945	T	-2.14881e-05
rs41503549	G	-2.99177e-05
rs1080923	T	0.000233621
rs12932881	C	-5.61958e-05
rs8049617	G	-0.000109422
rs12931467	T	-0.000117886
rs1870821	A	0.000203839
rs9925912	G	0.000232438
rs4606717	A	0.000227119
rs8061041	G	0.000220616
rs7203439	A	-9.60639e-05
rs1585528	T	0.000287624
rs7194086	A	-0.000388678
rs9925751	C	0.000286724
rs7193607	T	-9.71844e-05
rs7202740	C	-0.000106107
rs7184488	T	-9.81259e-05
rs17342711	A	-9.25264e-05
rs4784631	T	0.000155749
rs1564002	G	0.000138742
rs1564003	C	0.00012068
rs8043739	G	-0.000106159
rs16950315	A	-5.7979e-05
rs8055793	G	-6.75534e-05
rs4296257	T	-0.000119647
rs4784639	A	-1.73401e-05
rs4784640	A	-2.71426e-05
rs8051375	A	-0.000110272
rs7184081	A	-8.36233e-05
rs1118250	A	-0.000109321
rs9673963	A	-4.95545e-05
rs7191269	A	-9.17213e-05
rs7203673	T	-9.01251e-05
rs1982606	G	-0.000199217
rs2291403	C	-0.000219794
rs10521247	G	-0.000196386
rs10163294	C	-0.000221417
rs10163352	A	-0.000317704
rs16950382	G	0.00020207
rs2892188	C	-0.000293078
rs8063143	T	-0.000200813
rs1110743	G	-0.000199012
rs9924984	T	0.000160823
rs2169430	T	-0.00023981
rs1125889	T	-0.000245696
rs11639586	T	0.000336648
rs2126337	C	-0.000166389
rs2386567	G	0.000186995
rs16950416	C	0.000195356
rs1125891	T	-0.000138534
rs4783960	G	-1.54352e-05
rs10521044	G	0.000208407
rs3912519	G	-0.000355492
rs11649314	G	-0.000504701
rs12599301	C	0.000269343
rs1486435	C	-0.000513228
rs1119754	G	-0.000236422
rs4141601	T	-0.000221808
rs1111201	G	0.00116784
rs41498350	A	0.00121627
rs1486437	A	-4.55725e-05
rs11643929	C	-0.000104317
rs11076194	A	-2.13313e-05
rs12598602	C	-8.92563e-05
rs9938713	A	0.000483079
rs4784818	T	0.000102158
rs1110495	A	0.000462446
rs1110499	T	0.000169381
rs17185411	A	0.000273155
rs17200940	G	-3.11767e-06
rs17795934	C	7.91913e-05
rs12447052	G	-2.38165e-05
rs11645575	C	0.000172574
rs1126162	G	0.000266183
rs2386959	T	0.000363912
rs8054726	C	-4.00494e-05
rs12932450	C	-4.96053e-05
rs12923558	T	-0.000145311
rs12927797	A	-0.000310657
rs16950536	T	-0.000306833
rs16950539	G	-0.000287347
rs8045986	A	0.000167186
rs9925381	A	0.000160791
rs17185495	C	-0.000276464
rs6499939	C	0.000130188
rs7186591	G	0.000135467
rs9923605	C	8.75018e-05
rs2386957	A	0.000150555
rs8043960	C	0.000134129
rs9923749	A	5.6132e-05
rs1071370	A	0.00027883
rs16950593	T	0.000162335
rs1119322	T	0.000114784
rs7201071	C	0.000176121
rs7188096	A	0.000485695
rs11863574	C	0.00017528
rs1119603	T	0.000430989
rs1119604	A	0.000465525
rs7186208	A	-0.000100728
rs10163230	C	7.58973e-05
rs1420231	G	0.000131258
rs9932063	C	-6.00687e-05
rs1110492	A	-5.52901e-05
rs2160280	C	-0.000147579
rs1362404	G	6.18043e-05
rs9935683	A	-3.95996e-05
rs8058963	C	-0.000159612
rs12929879	T	-0.000389336
rs9933684	G	1.6916e-05
rs9925532	A	-0.000150374
rs9925629	A	-0.00016653
rs1833188	G	-4.66599e-05
rs4784958	C	0.000106303
rs1833189	T	-0.000177074
rs1345324	C	-0.000139061
rs10492899	A	0.000130635
rs11076261	G	-0.000173327
rs2059232	G	-0.000823978
rs1861329	C	0.000343621
rs16950703	G	-0.000854315
rs1477018	A	-0.000185394
rs7198755	C	0.000309696
rs1582314	T	8.39235e-05
rs256588	C	0.000134985
rs1592477	C	0.000470415
rs1592480	A	2.96807e-06
rs1582317	A	-0.00027958
rs1582320	C	0.000401453
rs12931290	C	-0.000251442
rs17201099	T	-0.000255181
rs12447110	T	0.000435761
rs3743795	T	0.000433551
rs33336	C	0.000129613
rs2386570	A	-3.73934e-05
rs8049647	T	0.000406719
rs12448033	T	0.00040962
rs11076351	G	0.000228214
rs7189322	G	0.000225927
rs4785068	C	-5.28406e-05
rs9923370	G	0.0002339
rs1420269	C	0.00016912
rs12709055	C	0.00017651
rs4785102	T	-0.000164527
rs12709058	A	0.000193153
rs3910446	G	5.29625e-06
rs1894899	C	0.000181036
rs1420264	T	-0.000157312
rs1420263	A	-0.000162668
rs10521256	G	0.000291298
rs2540765	A	0.000168269
rs2540764	C	-0.000117284
rs11639631	G	0.000134919
rs2540763	A	0.000163659
rs11076396	T	0.000162273
rs3095538	C	-0.000140099
rs3095565	G	0.00016948
rs2540759	G	0.000152017
rs11649329	C	0.000173126
rs8061839	T	0.000282835
rs1477012	T	0.000150614
rs2245948	A	0.000333014
rs2540695	G	0.000373247
rs1641353	A	0.000380479
rs1073749	C	0.000384358
rs7200614	G	0.000365743
rs4785133	G	0.000345477
rs3095533	C	0.000289699
rs1894878	G	0.000370517
rs1641364	C	0.00027953
rs17354016	G	0.000353529
rs16950935	C	0.000115138
rs12921894	C	0.000401059
rs2216052	C	0.000374851
rs8058391	G	0.000384929
rs1420202	G	-0.000227984
rs1362385	C	0.000398017
rs12921318	T	-0.000211628
rs7201636	C	0.000394325
rs12932608	T	5.84834e-05
rs3859116	G	-0.000232245
rs3095536	C	-4.21241e-06
rs12934095	C	-0.000337732
rs1076081	T	9.86405e-06
rs9646281	A	0.000329147
rs1345316	G	-0.000218385
rs11649692	G	0.00018606
rs1362376	T	-0.000288743
rs2540701	G	0.000211645
rs12932031	A	0.000153299
rs1362377	T	0.000153246
rs10521261	T	-0.000307211
rs1345311	C	0.00018213
rs12599310	G	-0.000244959
rs1861315	A	-5.18011e-05
rs11075433	T	0.000200742
rs2010842	C	0.000211793
rs1420198	A	1.38373e-05
rs16951027	A	-0.000555645
rs1074734	G	-0.000271856
rs9939334	A	-0.000587035
rs8053169	T	8.0877e-05
rs1362379	C	0.0001777
rs8046731	C	0.000190837
rs16951056	T	-0.000407318
rs13332407	C	-0.000738597
rs12597728	C	-0.000459186
rs17271636	T	0.000159727
rs1345315	G	0.000170027
rs12918945	A	-1.92472e-06
rs11645791	G	-7.321e-07
rs7196579	A	-0.000239636
rs12922116	A	-1.77174e-06
rs12927817	A	-7.49841e-06
rs1079926	A	6.18913e-05
rs1079927	C	2.3398e-05
rs4784178	A	0.000430765
rs11642716	T	0.000131794
rs7202238	T	-0.000500961
rs12596936	C	0.000187566
rs11648686	A	-0.000240998
rs2270355	T	0.000185127
rs11641385	G	-0.000368237
rs11642562	G	-0.00038273
rs9302550	C	-0.000315203
rs1124408	C	-0.000343198
rs12918944	C	-0.000203025
rs12923700	T	0.000145974
rs3095663	A	0.000131425
rs3095664	T	2.3218e-05
rs42197	T	2.32582e-05
rs1125835	A	2.63246e-05
rs12444777	G	-0.000394728
rs187680	A	5.51585e-05
rs9921890	G	-0.000239815
rs1073497	A	-4.7241e-05
rs194391	T	-5.02931e-05
rs7191789	C	-0.000214967
rs10521026	A	-0.000195985
rs8048309	A	-0.00010393
rs12932779	C	4.89381e-05
rs12932297	G	-0.000179647
rs8052552	T	-1.82713e-05
rs8049226	A	-3.97563e-06
rs1111482	T	6.55322e-05
rs3095668	T	8.54948e-05
rs4784213	G	4.41195e-05
rs42483	A	0.000114918
rs1420540	C	-3.2083e-05
rs17625566	G	6.41385e-05
rs2024477	T	5.71957e-05
rs1117705	G	4.61181e-05
rs9933242	G	-0.000205771
rs11647305	T	-0.000314472
rs2287144	A	-0.000207706
rs1420547	C	-0.000208458
rs10852413	C	-0.000211191
rs4141496	C	-0.000209251
rs1420548	A	-0.000231058
rs8045897	A	-0.000198203
rs1111480	A	5.62443e-05
rs43143	C	-0.000318544
rs187679	T	-0.000294928
rs7186907	G	-0.000325964
rs9302555	T	-0.000392206
rs4784221	A	-9.76215e-05
rs9933638	A	-0.000105274
rs8046979	A	-0.000117
rs1420533	G	-0.000100078
rs2193094	T	-0.000109646
rs11648477	T	-8.18475e-05
rs4783780	A	-6.72652e-05
rs3112581	A	-0.000108179
rs9931232	G	-7.18863e-05
rs4784223	A	-3.31917e-05
rs3803662	A	0.000106635
rs4594251	C	-8.96849e-05
rs4784227	C	0.000109026
rs3112572	G	-0.00134409
rs3104747	T	-0.00134231
rs3104748	T	-0.00133306
rs3104750	A	-0.00117529
rs3104751	C	-0.000254641
rs3104752	A	-0.00133792
rs3104753	C	-0.000250108
rs3481	A	-0.000260967
rs3104755	A	-0.000269736
rs3104758	C	-0.00130894
rs3104759	A	-0.00153855
rs12935019	G	-9.78211e-05
rs4784230	T	-0.000105809
rs11645620	C	-0.000105263
rs3112633	C	-9.79938e-05
rs3104766	C	2.99094e-05
rs3104767	G	3.43454e-05
rs3112625	A	3.54363e-05
rs12920540	C	2.41025e-05
rs3104774	G	4.33871e-05
rs3112617	T	1.44289e-05
rs11075551	A	1.51497e-05
rs12929797	C	5.20764e-06
rs12922061	C	3.75167e-05
rs3112612	G	1.72927e-05
rs3104784	A	1.65214e-05
rs12597685	T	2.37309e-06
rs3104788	T	1.18055e-05
rs3104807	T	-0.000475597
rs11862833	A	-0.0002872
rs11866716	C	-0.000258773
rs7187724	C	-0.00037744
rs3104815	C	0.000410747
rs3112594	A	5.62719e-05
rs3104816	C	0.000380071
rs4288991	T	0.000147226
rs3104817	T	-0.000311471
rs3104822	G	-0.000738213
rs3104824	A	-0.000216285
rs3112589	C	-0.000421712
rs3104826	A	-0.000228568
rs3112588	T	-0.000226771
rs3112587	C	-0.000716514
rs12324961	T	0.000102889
rs16951503	T	9.33157e-06
rs4530130	G	-8.12519e-05
rs4783781	A	1.95202e-05
rs7194368	C	-4.43174e-05
rs4132615	T	7.19246e-05
rs8063589	G	-7.76172e-06
rs4386133	G	7.85141e-05
rs11865267	T	7.60206e-05
rs4238754	G	2.87558e-05
rs12708873	G	7.15461e-05
rs4784241	A	8.30883e-05
rs17294918	A	-0.000253998
rs16951525	T	-0.00020534
rs9921811	C	-0.00011959
rs7191324	G	-9.10979e-05
rs16951533	C	-0.000447597
rs7206384	T	1.19017e-05
rs8044127	T	2.17826e-05
rs4783782	G	1.90663e-05
rs9934811	G	2.05213e-05
rs4238755	A	7.00797e-08
rs1420253	G	4.57913e-05
rs1990630	G	5.30897e-05
rs12446384	T	8.23184e-05
rs11075622	A	8.14573e-05
rs8058414	C	6.33644e-05
rs1362413	G	0.000238881
rs4784246	G	9.0998e-05
rs8049021	C	-0.000233598
rs7499961	C	5.92759e-05
rs4784253	A	0.000141976
rs16951571	G	-0.00044372
rs16951574	G	-0.000336444
rs2387818	T	0.000217396
rs4377151	A	0.000271524
rs1362415	C	0.000254417
rs1894898	G	0.000301607
rs12446341	C	0.000276881
rs6499094	A	0.000261456
rs1420258	A	0.000278137
rs7190231	G	0.000287979
rs12599348	T	0.000272058
rs8044632	T	0.000281813
rs6499100	T	0.000289488
rs1579237	T	0.000300858
rs2110830	C	0.000221227
rs2024446	G	0.000198223
rs17298178	T	-4.31764e-05
rs2024447	A	0.000200523
rs7202791	G	0.00020425
rs1894889	A	0.000172326
rs8049621	G	-0.000433037
rs1579236	A	7.08198e-05
rs2020425	A	6.71662e-05
rs11643970	T	7.3438e-05
rs1111471	T	0.000161627
rs1113939	G	5.97945e-05
rs4461066	C	0.000139866
rs1344484	T	0.000139221
rs1344485	A	0.000141577
rs2192859	C	0.000142153
rs11647459	C	0.000142124
rs11647206	G	5.85266e-05
rs7186235	C	-0.000216177
rs12930501	G	-0.000218745
rs7192866	G	-8.3107e-05
rs11643814	G	-5.70766e-05
rs1362441	T	0.00014164
rs6499142	T	-0.000209335
rs9934468	C	0.000188693
rs12149387	A	-0.000161979
rs6499147	T	-9.70998e-05
rs11859998	T	-6.29182e-05
rs7199322	T	6.32979e-05
rs9922822	T	5.59112e-05
rs9933516	C	8.56947e-05
rs11863873	G	-5.62179e-05
rs11866647	T	-0.000157172
rs4784276	T	0.000400804
rs4329921	A	5.3432e-05
rs1420310	A	3.9621e-05
rs1558685	G	7.25117e-05
rs9930106	A	-0.000179937
rs9940059	C	4.99223e-05
rs9930367	A	4.02279e-05
rs8044436	C	7.59772e-05
rs7190121	A	2.71186e-05
rs4985185	C	0.000836137
rs9937637	C	3.69412e-05
rs9940848	C	0.000730397
rs4378607	A	3.34215e-05
rs12932662	A	-0.000132797
rs9926762	A	-6.16139e-05
rs4784284	G	4.31063e-05
rs11644234	C	0.000173742
rs6499205	T	6.07186e-05
rs1990637	A	-4.99331e-05
rs1420312	T	-5.45379e-05
rs7185824	G	0.000177621
rs4783804	G	-1.08061e-05
rs8058005	G	-0.000114156
rs4002280	G	-0.000104591
rs9925003	T	2.35087e-05
rs6499221	G	0.000123385
rs3931698	G	3.41709e-06
rs4002283	C	6.91571e-05
rs9937509	A	-0.000165286
rs12917984	A	-1.92132e-05
rs4784289	G	-3.60028e-06
rs12708901	G	-0.000144492
rs1108574	T	5.74777e-05
rs8050947	C	5.3446e-05
rs12599832	G	4.35888e-05
rs8058543	T	0.00011619
rs16951994	G	8.73735e-05
rs3852742	G	9.01533e-05
rs6499311	A	0.000200202
rs12597487	T	0.000127292
rs7204230	T	0.000199991
rs1421069	A	4.25612e-05
rs16952044	A	0.000224444
rs7191003	A	0.000138311
rs12149287	C	0.000218028
rs17302707	C	0.000147592
rs2388011	A	4.26201e-05
rs12596712	A	0.000236617
rs11075782	G	0.000150328
rs11075783	C	0.000148575
rs11861565	T	0.000213198
rs11075788	A	5.29848e-05
rs10521279	T	0.00021733
rs12599467	T	0.000215284
rs12596346	G	0.000138854
rs11860987	G	4.04701e-05
rs7189240	G	0.000150179
rs7189455	T	0.00021298
rs1558681	C	4.26234e-05
rs8052283	G	0.000218714
rs6499510	G	0.000218275
rs8052956	T	0.000221099
rs16952119	C	0.000656492
rs17303428	G	0.000149492
rs3815548	T	5.65193e-05
rs10852504	C	0.000145818
rs1894903	G	0.000154862
rs7188463	A	0.000151952
rs8057688	T	0.000216517
rs2287079	G	-0.000156508
rs11865052	C	0.000226172
rs6499548	T	-0.000134391
rs9788952	A	-0.000310233
rs12596829	G	0.000216496
rs4784303	A	-0.000326139
rs16952168	T	0.000215869
rs8063660	T	0.000141449
rs3743771	A	0.00013221
rs7203056	C	-7.14911e-06
rs9932777	G	-0.00010212
rs12933685	G	-0.000294462
rs11860669	T	-0.000285934
rs16952195	G	0.000388591
rs9922011	G	3.8123e-05
rs9935259	T	0.000194331
rs2908792	T	5.59277e-05
rs2908793	T	5.27342e-05
rs2908794	T	3.75553e-05
rs12930428	G	-9.14606e-05
rs11866342	A	-0.000288582
rs9930556	G	0.000151847
rs12051480	C	-5.36424e-05
rs3095574	G	2.07498e-05
rs7196647	C	2.49025e-05
rs2160290	C	0.000316741
rs7199018	G	0.000318378
rs1074182	T	0.000143874
rs16952242	G	-2.60182e-05
rs9921587	A	0.000147121
rs17800727	A	-3.87101e-05
rs9929873	C	0.000139871
rs2024449	T	0.000111694
rs7204496	G	0.000140193
rs4784312	T	0.000140549
rs1131220	G	0.000135182
rs10748	T	0.000134158
rs8049033	T	0.000121139
rs8044091	T	0.000143398
rs3743772	C	0.000191559
rs3095631	A	0.000127196
rs17802269	T	9.44974e-05
rs17194040	G	3.22441e-05
rs1861556	G	3.97715e-05
rs17838423	G	-8.25212e-05
rs4390585	A	1.00333e-06
rs10521294	G	-5.78928e-05
rs9931018	C	5.06989e-05
rs10521296	G	-8.79297e-05
rs16952304	A	-0.00019415
rs12445553	T	-0.000193067
rs7195082	C	-8.01394e-05
rs4784317	A	3.5234e-06
rs12599436	G	-0.000272929
rs12597881	G	-0.000222488
rs7201826	A	-6.38837e-05
rs12925553	G	-0.000150296
rs2111121	A	-0.000151367
rs16952330	A	0.000413097
rs12928335	C	5.87483e-05
rs8057965	T	-0.000226103
rs6499631	T	-0.000224412
rs6499633	T	-0.000225469
rs1946155	C	-0.000231754
rs4784320	G	-0.000232331
rs3213758	C	-7.75393e-05
rs2241179	T	-0.00019466
rs9940797	C	-0.000226196
rs9922369	G	-0.000369205
rs8050354	C	-0.000192419
rs13329973	G	-0.000193187
rs1078620	T	-5.57292e-05
rs1077352	G	-0.000162674
rs2111119	C	-0.000132372
rs7203525	C	-0.000249837
rs12597471	G	-0.000108161
rs16952410	T	-0.000365843
rs12600091	G	-9.05639e-05
rs2302677	C	-5.97343e-05
rs17215517	C	-0.00042158
rs9928935	C	-0.000249578
rs8055188	T	0.00016844
rs7192060	T	-0.000244251
rs12598634	C	-9.73925e-05
rs5005161	T	-0.000244583
rs12444305	C	0.000382191
rs16952450	C	4.20661e-05
rs1477199	A	1.14194e-05
rs1558903	A	-9.26449e-05
rs28434124	A	-0.000267544
rs8055834	C	0.000101708
rs12598253	A	-7.2031e-05
rs7404301	A	-0.000243489
rs7203521	G	0.000102957
rs6499640	G	0.000105114
rs9933611	A	0.000237148
rs7186637	C	-3.72522e-05
rs1861868	C	0.000153422
rs17217144	C	0.000155276
rs12446228	A	4.25399e-05
rs9939973	G	-1.12462e-05
rs9940128	G	3.69764e-06
rs1421085	T	-2.82637e-05
rs10852521	T	-2.09891e-05
rs17817288	A	-1.35937e-05
rs1477196	A	7.20549e-05
rs1121980	G	-1.96554e-05
rs7193144	T	-0.000107517
rs16945088	A	-0.000181915
rs8057044	G	-0.000148168
rs17817449	T	-0.000111426
rs8063946	C	-0.000205103
rs8050136	C	-0.000101291
rs3751812	G	-0.000119625
rs3751813	G	7.3204e-05
rs12597786	C	0.000160282
rs7202116	A	-0.00011988
rs7201850	C	-0.000119455
rs9931164	A	0.000137185
rs9941349	C	-0.00013049
rs7190492	A	6.68647e-05
rs9930506	A	-0.000113082
rs2111650	T	8.39317e-05
rs7204609	T	8.60936e-05
rs8044769	T	-0.000130542
rs6499646	T	-3.15416e-05
rs17218700	G	0.000437375
rs9935403	G	-0.00104911
rs2042032	A	0.000238616
rs3826169	G	0.000239114
rs10521308	G	0.000753677
rs16952577	G	2.48395e-05
rs17818902	T	-1.8659e-05
rs17818920	A	-2.98069e-05
rs1344501	T	-1.34886e-05
rs17819033	G	1.43566e-06
rs6499651	C	0.000296679
rs2111115	A	0.000311819
rs7205009	C	0.000285018
rs7203883	G	0.000293773
rs7205213	C	0.000294323
rs8061228	T	0.000360088
rs2111114	T	0.000379096
rs13337591	G	0.000348599
rs12597422	A	0.000184271
rs7202620	C	0.000193192
rs9936768	C	-0.000184233
rs8053707	C	-0.000417731
rs10521303	G	3.91236e-05
rs1362571	G	-6.06205e-05
rs8061239	T	-3.72477e-05
rs1558756	A	-6.03254e-05
rs9934504	G	-3.84869e-05
rs17820875	A	0.000214592
rs13335343	A	-2.63457e-05
rs1362570	C	-1.44466e-05
rs2111112	T	-0.000165888
rs9937234	T	-0.000130251
rs8056040	A	-7.91634e-06
rs4784330	C	-9.63217e-05
rs12935710	T	-0.000119981
rs12921721	T	-0.00011945
rs7188162	G	-0.000201034
rs9806929	A	-0.000223759
rs1344503	G	0.000181642
rs16952649	C	5.04177e-05
rs12918495	T	-0.000176404
rs4783826	G	-0.000200298
rs9924072	A	0.000146228
rs17823199	C	0.000275958
rs7194907	C	0.000258889
rs8053888	C	0.000296275
rs9932411	C	0.000365295
rs17225435	A	0.000103165
rs1125392	C	-0.000196604
rs1420571	A	0.000157286
rs12596210	T	0.00010388
rs12596862	A	0.000217377
rs16952756	T	-3.42202e-05
rs16952770	T	0.000300177
rs7200972	G	0.000135301
rs4784338	T	0.000126849
rs9922370	A	0.000256952
rs1125338	C	0.000277642
rs8049988	A	5.41086e-05
rs17226942	G	-0.000284776
rs1345390	C	0.000219317
rs2111118	T	0.000244709
rs17227068	G	0.000382904
rs2111116	A	0.000253312
rs8043737	C	0.00026072
rs1861554	G	0.000252121
rs7196211	T	0.000337442
rs10153154	C	0.000236531
rs1107356	C	0.000179444
rs7194243	C	0.000150361
rs4784346	A	0.00011595
rs17825567	C	8.39416e-05
rs7195994	G	0.000404168
rs2302674	T	8.84731e-05
rs7199433	A	0.000195921
rs2302673	T	0.000106959
rs860713	A	0.000313649
rs2192872	T	0.000193947
rs4784351	A	0.000331952
rs6499675	A	0.000347172
rs2689249	A	0.000362878
rs16952906	T	-1.93317e-06
rs2540781	C	7.97821e-05
rs7187423	G	-0.000687751
rs940214	A	8.474e-05
rs856973	G	0.000175591
rs8049933	C	7.50601e-05
rs1558687	C	0.00033703
rs2689247	C	0.000229738
rs2689246	T	0.000108297
rs16952951	G	0.000207917
rs16952955	A	0.000180966
rs1108086	T	5.70987e-05
rs2540786	G	0.000163295
rs2075202	T	0.000104966
rs2075204	A	0.000475073
rs13338113	C	0.000106272
rs1107058	G	9.74324e-05
rs1420318	G	2.28013e-05
rs2540766	G	0.000165809
rs2540768	T	9.80177e-05
rs2540769	A	5.86287e-05
rs2665274	C	0.000285858
rs1876942	A	2.3584e-05
rs1008400	T	-7.89567e-07
rs10492872	T	-4.80627e-05
rs11076017	C	1.44589e-05
rs697769	A	-4.64602e-06
rs11863548	G	-2.27598e-05
rs16953047	G	2.20567e-05
rs1071501	A	1.00862e-05
rs12927155	C	-3.34242e-05
rs12445828	C	4.77225e-05
rs2540775	G	-1.65783e-05
rs2540776	G	0.000194158
rs2689264	C	-3.35684e-05
rs2072518	A	0.00024858
rs8063722	T	0.000218945
rs12924565	G	0.000160862
rs12598390	A	0.000158515
rs879679	C	8.65032e-05
rs1610237	C	2.12656e-05
rs8056784	A	-4.64416e-05
rs7204541	T	4.27302e-05
rs872378	C	-3.25705e-05
rs8054310	T	-4.08706e-05
rs12934459	C	-5.60509e-05
rs16953154	G	-6.13594e-05
rs12447727	G	-0.000153145
rs2542674	C	-3.99566e-05
rs1912414	T	-0.000217585
rs1912413	A	-0.000216405
rs836986	A	-0.000180782
rs11640003	T	-0.000215738
rs2665278	T	-0.000199067
rs1397138	G	-0.000215332
rs7198486	C	8.82305e-06
rs7188172	T	-0.000243033
rs7196426	C	-0.000257465
rs1876944	C	-4.20489e-06
rs1876943	G	-1.09196e-05
rs2102497	T	-6.18319e-05
rs9930298	T	8.36281e-06
rs7191857	A	-0.000195379
rs17174944	A	-0.00019952
rs16953241	G	0.000148629
rs16953243	A	-5.46715e-05
rs17253832	T	-0.000178223
rs8052052	G	-5.90003e-05
rs8058745	T	-5.26405e-05
rs17254042	C	-0.000159474
rs17175620	G	-0.000181925
rs16953264	T	0.00020503
rs4423418	A	-6.25607e-05
rs16953268	C	0.000164206
rs17254362	C	0.000137265
rs10521300	C	0.00016983
rs16953283	C	0.000193699
rs1112899	T	-9.56442e-05
rs8053360	C	-0.000121869
rs8059653	C	-0.000113412
rs1868688	A	-0.000154138
rs8057997	C	0.000228303
rs1868686	G	-0.000135206
rs12929895	T	-0.000236284
rs1562797	C	9.19986e-05
rs7199196	C	6.06822e-05
rs729633	G	-0.000227157
rs8056104	T	-9.17541e-05
rs12149279	G	-6.98612e-05
rs11076028	T	-6.16865e-05
rs11076029	G	-7.0393e-05
rs11076030	T	-6.55387e-05
rs11076031	A	-6.47198e-05
rs4783835	T	-9.47333e-05
rs7202735	A	-9.24172e-05
rs11859377	G	-0.000146535
rs7188799	T	0.000250878
rs11076032	T	0.000160216
rs8055411	G	0.000257938
rs12102835	T	0.00026377
rs7188866	T	0.000183102
rs7206351	C	0.000369579
rs2216063	G	2.03037e-05
rs7205326	G	2.89694e-05
rs7191827	A	-7.62914e-05
rs4146345	C	0.000110034
rs2160295	A	-0.000161991
rs1344496	C	1.65931e-05
rs4641739	G	0.000360234
rs2388636	G	-0.000663018
rs748815	A	-0.000111712
rs12929759	A	4.32163e-05
rs12920871	G	0.000117645
rs8050506	G	-5.70939e-05
rs12927537	A	0.000133184
rs4784376	C	-0.000102291
rs12931564	C	0.000140327
rs11639567	G	-9.62038e-05
rs12934316	T	1.98254e-05
rs17257349	G	0.000120909
rs2110837	A	-1.11443e-05
rs1420294	G	-2.57966e-06
rs1420297	T	1.34963e-05
rs4783840	A	-3.23954e-06
rs7203944	G	-0.000144459
rs1420303	A	-4.08713e-05
rs16953500	A	-3.91927e-05
rs13333140	T	-5.13673e-05
rs16953503	G	-7.91261e-05
rs12918795	A	2.64852e-06
rs10521310	C	-0.000397009
rs17199152	G	-0.00038852
rs9302659	A	9.73362e-05
rs7189062	G	0.000135193
rs9972796	A	7.62345e-05
rs7203807	T	0.000374293
rs12447708	C	0.00013335
rs10083801	C	6.73643e-05
rs4784383	C	0.000234776
rs4784384	C	9.26845e-05
rs1420284	T	-1.87984e-05
rs1420285	T	-2.02799e-05
rs4505317	T	-1.9215e-05
rs12447268	T	-0.00058883
rs17258995	C	-0.000142995
rs1420288	T	-0.000622872
rs12149455	A	0.000236627
rs8061161	G	0.000199024
rs4784390	T	3.44472e-05
rs11645959	G	-6.17094e-05
rs4783845	T	-0.000107952
rs17259378	C	-0.000108059
rs11647078	C	-2.97003e-05
rs10521311	A	-0.000105961
rs11640012	C	-6.71557e-05
rs17259551	A	-8.49524e-05
rs17259705	A	-8.85838e-05
rs12929998	A	0.000318776
rs7195489	C	-0.000803808
rs10521313	T	0.00013213
rs933518	C	-0.000830097
rs8060871	T	0.000404977
rs6499694	G	-5.83713e-05
rs1362437	A	-3.10898e-05
rs4784404	C	-5.7738e-05
rs8043730	G	-5.6782e-05
rs17201719	C	5.2394e-05
rs1908217	G	-0.000374406
rs17201754	A	8.52003e-05
rs6499699	C	-3.35319e-05
rs1690511	T	-6.45773e-05
rs16953625	C	-6.23414e-05
rs1212157	T	-2.01049e-05
rs6499701	C	-3.89684e-05
rs6499702	C	-3.85848e-05
rs6499703	G	-3.17215e-05
rs7203972	C	-2.67941e-05
rs8059628	C	0.000185714
rs6499705	T	-3.79925e-05
rs16953661	T	-0.000382855
rs6499707	A	-3.79976e-05
rs6499708	A	-4.57759e-05
rs2178723	C	-4.25638e-05
rs9931352	T	-4.3171e-05
rs12930959	G	0.000191353
rs1874026	C	-3.20531e-05
rs878981	G	4.88917e-05
rs1201336	G	0.000117052
rs1211156	G	-0.000166874
rs1186822	G	0.000122258
rs1186821	C	0.000104015
rs1186817	G	-0.000175018
rs1186815	G	-0.000165417
rs1186809	G	-0.000164206
rs11645174	C	-0.000224082
rs8051442	G	-2.53107e-05
rs1209807	A	0.000274632
rs1151275	C	0.000302558
rs1151277	A	0.000329582
rs16953731	C	0.000329859
rs4588402	C	0.000149198
rs1493906	C	-0.000268777
rs1151282	A	0.000152028
rs1493907	T	-0.000419741
rs12444320	C	2.018e-05
rs1151283	T	0.000322197
rs1151284	C	0.00027927
rs1186765	A	0.000319971
rs8053489	G	-0.000285505
rs3912990	G	-0.000311095
rs1861529	A	-0.000338554
rs2388773	A	-0.000325492
rs8060366	T	-0.000266334
rs1493894	T	-0.000266708
rs16953781	A	-0.000300184
rs7193843	A	7.60168e-05
rs1861532	C	-5.81869e-05
rs8053560	T	-7.31011e-05
rs16953806	G	1.42233e-05
rs17205188	A	-7.77863e-05
rs13335338	A	0.000267692
rs9924623	T	0.000228976
rs17205999	G	-5.56094e-05
rs9925202	G	0.000198424
rs1389529	C	0.000237304
rs16953856	A	-0.00029884
rs1493899	A	-7.41446e-05
rs7206354	A	-8.77839e-05
rs17206396	C	0.000213823
rs1420562	T	-7.52604e-05
rs1477085	A	0.000179227
rs750255	G	-8.23776e-05
rs881763	C	1.16449e-05
rs12599532	C	-0.000115177
rs8044801	G	-0.000538631
rs4784413	T	-1.38881e-05
rs4784414	C	-7.16097e-08
rs4784415	C	4.03065e-06
rs1477075	G	-0.000523474
rs8060423	T	-0.000541978
rs8043892	T	-0.000533733
rs8060238	A	-0.000531945
rs8050079	G	-0.000533387
rs1548912	T	-0.000144477
rs12598597	C	-7.49491e-05
rs4622506	C	0.000195863
rs12933556	G	-5.52767e-05
rs4257585	G	0.000167455
rs4440156	G	-0.000209177
rs4784421	T	6.02639e-05
rs7198507	G	-0.000183878
rs7184109	A	-7.3759e-05
rs11646607	A	8.09379e-06
rs12599071	A	0.000134506
rs9934435	C	0.000124154
rs9924618	A	0.00013107
rs6499718	G	-0.000172956
rs11076057	G	0.000146619
rs6499719	T	-0.000214721
rs11076058	A	-0.0002157
rs4784426	A	0.000190035
rs4784428	C	0.000195643
rs11647804	A	-0.00019951
rs10852533	A	3.60791e-05
rs12051467	A	0.000161342
rs11076059	G	-0.000252663
rs7203670	T	1.43884e-06
rs4784429	G	0.000239441
rs4423419	A	-0.000106298
rs11859037	T	-8.48319e-05
rs12932315	C	4.40476e-05
rs7205001	C	3.5214e-05
rs7206282	A	0.000566634
rs7194842	G	0.000110768
rs7191841	A	0.000552978
rs4555155	A	6.83291e-05
rs4322657	A	6.4362e-05
rs4493037	C	0.000114837
rs4567705	A	8.12204e-05
rs8047686	C	-0.000160382
rs7198163	A	0.000167857
rs7203657	T	0.000171331
rs8063280	C	-4.50337e-05
rs8052903	T	0.000204739
rs8045838	T	0.000209256
rs8054521	T	0.000183797
rs8060558	C	0.000189196
rs10459806	T	0.000142829
rs3885882	T	8.31527e-05
rs8054030	A	7.70206e-05
rs10468282	A	7.07103e-05
rs4783859	T	-9.19731e-05
rs11076062	A	-0.000233473
rs4784448	A	-0.000269335
rs8060082	C	-0.000239501
rs8045224	C	-0.000392038
rs4421976	T	-0.000378035
rs7203554	A	-0.000379445
rs7199838	A	0.000180777
rs11863915	G	-0.00105316
rs4238774	T	0.000418856
rs4288990	C	0.000415102
rs4238775	G	0.000376948
rs13331158	T	-0.000311344
rs923220	A	-0.000421276
rs4783863	T	-0.000388165
rs4783864	C	-0.000273994
rs4783865	G	-0.000421094
rs4784463	A	-0.000310028
rs8050357	A	-0.000437841
rs12445941	G	-0.000412638
rs7359482	T	-0.000498472
rs11859799	G	-8.39285e-06
rs4784473	C	-7.65115e-05
rs11859743	C	-1.36531e-05
rs11859652	G	-4.11818e-05
rs12444201	C	-7.32112e-05
rs4784474	G	-0.000156071
rs12446032	A	-5.10266e-05
rs2129366	T	-7.70265e-05
rs2397357	T	-7.6241e-05
rs11644307	C	9.75022e-05
rs2101388	A	-0.000355101
rs7198804	C	-0.000127614
rs7197624	G	-0.000819872
rs7204658	A	-0.000343011
rs6499746	T	-0.000145826
rs1825731	T	-8.91952e-05
rs1825730	T	-8.2614e-05
rs2397375	A	-9.91553e-05
rs16954241	G	-6.63039e-05
rs12918462	T	-0.000327988
rs16954273	A	8.69146e-05
rs1027019	T	-5.93259e-05
rs8045342	C	-9.017e-05
rs16954281	G	-0.000140686
rs7197813	C	-0.00049977
rs4783874	C	3.93145e-05
rs4784481	C	3.72981e-05
rs936873	C	0.00033987
rs8061923	G	-0.000150385
rs8064070	A	-0.000132698
rs4784485	A	-0.000211804
rs4784489	A	-6.3636e-05
rs4784490	C	-0.000184521
rs2220297	G	-0.000206661
rs11076074	T	5.68635e-05
rs11640298	C	3.05865e-05
rs11640550	C	7.83672e-05
rs11640557	C	7.86187e-05
rs13332154	C	-0.000507151
rs4783879	T	-7.66822e-07
rs4270172	G	8.62326e-05
rs901447	A	-9.60757e-05
rs1486741	C	5.35587e-05
rs8060698	C	-7.98633e-05
rs1386260	G	-5.69596e-05
rs9936750	T	-0.000294703
rs17210961	G	2.89792e-05
rs17210989	G	2.92553e-05
rs12932067	A	-0.000292116
rs11647940	C	-3.35009e-05
rs11642104	C	-5.90062e-05
rs17277212	C	3.13021e-05
rs11647470	C	-0.000505248
rs1552426	T	-0.000183184
rs12929336	G	6.93427e-06
rs8056056	C	-0.000165395
rs1486743	A	0.000305689
rs7187108	G	0.000231827
rs8054239	C	9.55895e-05
rs1948073	C	0.00012664
rs2200537	G	-0.000171598
rs728571	C	-0.000312324
rs2631522	T	0.000288522
rs2631520	T	0.000168679
rs2589004	A	0.000155762
rs1386255	T	0.000129599
rs12932559	G	0.000225012
rs6499750	G	0.000208171
rs2631531	A	-9.25697e-05
rs2588996	G	0.000522154
rs2631530	T	0.000547526
rs2631529	A	-0.000107509
rs2171262	G	-0.00010363
rs2171261	G	0.000575655
rs936878	C	0.000422878
rs16954506	C	-0.000551219
rs17291845	G	0.000334443
rs4341738	T	-0.000648572
rs2397359	G	-0.000551016
rs4290468	G	-0.000688354
rs12918335	G	0.000369773
rs12920083	C	0.000381313
rs2003304	A	-0.00049891
rs7204223	C	-0.000284182
rs4302028	A	-0.000390196
rs2397376	C	-0.000302387
rs9924769	C	-0.000317488
rs2001970	T	-0.000263222
rs2397379	A	-0.000194377
rs12928035	C	6.09382e-05
rs9928598	A	-0.000177963
rs11076087	A	-0.000242
rs258590	A	-0.000171904
rs8058660	T	-0.000236765
rs12445524	A	-0.000630252
rs258596	C	-0.00016929
rs893261	G	-0.000156367
rs30953	A	-0.000164471
rs12923058	G	9.67727e-06
rs30960	A	0.000172601
rs13333249	T	0.000223384
rs4784508	C	0.000195295
rs1862855	G	0.00028027
rs11647006	T	0.000311799
rs16954609	T	0.000343765
rs8049521	C	4.93651e-05
rs4567706	G	0.000224073
rs920219	T	-0.000300081
rs1862856	G	0.000446378
rs4784511	G	-0.000368147
rs1075072	G	0.00058401
rs7197241	A	-1.89429e-05
rs11076091	G	-0.000441142
rs9927194	G	0.000162032
rs893265	C	-0.00037077
rs8045188	T	0.00057632
rs2397442	G	-0.000418155
rs7197650	T	0.000608127
rs9936301	C	-0.000457067
rs9938848	C	0.000449673
rs4784513	A	-0.000144967
rs16954658	G	0.000188178
rs1816615	G	0.000450159
rs7188523	G	-0.000140111
rs1816616	T	-0.000179559
rs991057	T	-0.000360497
rs1347666	G	0.000466906
rs30922	G	-0.000195977
rs30924	T	-8.45056e-05
rs7198157	T	0.000252601
rs30930	T	-0.000114777
rs12919110	T	0.000203516
rs30935	A	-0.000306679
rs30939	T	-0.000286931
rs733140	A	0.000211394
rs16954719	A	0.000397756
rs16954730	A	0.000342778
rs714507	C	0.000280978
rs12928690	C	0.000287949
rs31059	A	1.05938e-05
rs31061	G	9.41733e-06
rs893263	C	0.000186943
rs31064	G	-3.31865e-05
rs31065	T	-0.000308996
rs31066	C	-3.06832e-05
rs6499756	G	-0.000289247
rs2042447	G	0.000289247
rs31070	T	-3.37009e-05
rs4784523	T	-0.000232559
rs31074	A	0.000222406
rs31075	T	0.000243454
rs31082	C	8.67635e-05
rs31097	G	0.000111378
rs1020065	C	0.000165017
rs31104	A	0.000120449
rs16954875	C	0.000126459
rs1370387	G	0.000113845
rs16954899	G	0.000130796
rs360774	T	0.000200728
rs13337095	C	-5.82262e-05
rs13336815	G	2.21619e-05
rs9936395	C	-7.55497e-05
rs7198395	C	-4.70705e-05
rs7198786	C	-0.000791381
rs7197593	G	-0.000796066
rs7192762	G	-0.000275246
rs30913	A	-0.00026564
rs30907	G	-0.000253804
rs7191568	A	-0.000876458
rs7196813	A	-0.00088756
rs7202806	C	-0.000711507
rs7203423	C	-0.000967966
rs30905	C	-0.000269504
rs12918370	G	-0.000516477
rs17232065	C	4.39767e-06
rs9924563	G	-0.000493948
rs9933802	T	-0.000198719
rs7199709	T	-0.000300678
rs7199873	T	-0.000321438
rs7197377	A	-0.000335049
rs893260	G	-0.000293198
rs9921970	A	-0.000719589
rs9924658	T	-0.000351713
rs3886934	G	-0.000534576
rs9926841	A	-0.000307637
rs16955060	G	-0.000460382
rs1345319	A	-0.000181031
rs1345320	A	-0.000168225
rs16955080	C	0.000125099
rs7190378	A	0.000196978
rs8045690	T	0.000229872
rs17299191	C	3.54389e-05
rs2540707	C	-0.000160811
rs2397449	T	0.000192541
rs4783894	T	0.000296143
rs2540709	C	0.000153824
rs715013	T	-0.00016903
rs1833185	C	-0.000173948
rs11644688	G	8.62562e-05
rs2576554	T	-9.25447e-05
rs2576548	C	-0.000164392
rs1558670	C	0.000295331
rs2576545	G	-0.000182969
rs2540718	G	-0.000168989
rs10521324	T	0.000280123
rs2576542	A	0.00017042
rs2576538	C	0.000181723
rs2540726	G	0.000170822
rs1437245	A	0.000296394
rs1420228	G	-0.000441714
rs17241017	G	0.000132263
rs11643666	G	0.000108443
rs17300655	C	9.78635e-05
rs7184310	G	-0.000293034
rs2110820	C	-0.000288879
rs7187536	A	-0.000425527
rs9936365	C	-0.000388224
rs837531	C	0.00032926
rs1816595	C	-0.000221401
rs837537	G	0.000285157
rs12924764	G	-1.77897e-05
rs837543	G	0.00132637
rs12373036	G	0.000131405
rs11859163	T	0.000126393
rs893226	T	-4.02578e-05
rs1347653	T	-9.66304e-05
rs16955194	G	0.000945349
rs11644561	G	-6.70483e-05
rs243866	G	7.41382e-05
rs243865	C	7.49644e-05
rs1477017	A	8.92002e-05
rs865094	G	0.000104818
rs17301608	C	4.5852e-05
rs11646643	A	7.68243e-05
rs9302671	G	9.41795e-05
rs243849	T	5.90945e-05
rs243843	G	0.000105324
rs183112	A	6.58526e-05
rs1992116	G	7.05396e-05
rs243840	G	7.34398e-05
rs243839	G	7.21803e-05
rs9923304	C	7.62828e-05
rs2287076	T	8.92111e-05
rs11639960	A	9.15544e-05
rs17860019	T	-0.000198946
rs9922534	C	7.63891e-05
rs8054459	G	8.21695e-05
rs1583585	G	8.04908e-05
rs1558666	G	8.70076e-05
rs13337274	T	7.89551e-05
rs9928922	G	7.54462e-05
rs9930245	T	0.000439462
rs13339550	T	0.000413145
rs2192855	G	-5.8734e-05
rs10521321	G	0.000382753
rs1362400	A	-0.000440014
rs16955364	A	0.000141361
rs8059138	G	0.000436162
rs10521319	A	0.000360081
rs9932991	G	0.000405378
rs2287072	G	-0.000428605
rs1501995	A	0.000395403
rs1393257	C	-3.64136e-05
rs1501997	G	0.000407559
rs194168	G	-0.000436399
rs13335416	C	0.000373549
rs7189685	C	0.000398411
rs1501999	T	0.000395879
rs1502000	A	-5.34459e-05
rs1502002	T	-5.75139e-05
rs3785163	A	-7.6219e-05
rs3785162	C	-2.16645e-05
rs16955475	C	0.000401418
rs10468286	A	0.00086578
rs8050433	C	2.61345e-05
rs4625714	C	-8.11424e-06
rs9788921	A	-1.40563e-05
rs1502009	G	3.65468e-06
rs8058879	C	-0.00053062
rs6499769	G	-0.00053053
rs6499770	C	-0.000529825
rs2088926	G	-0.000427232
rs4578642	C	-7.47306e-05
rs8045391	T	-3.79296e-05
rs11076110	A	-4.15961e-05
rs4783897	G	-0.000132993
rs7205176	C	-0.000557354
rs7184467	T	-0.000319384
rs1465350	G	-0.000361779
rs11645905	C	7.39279e-05
rs4500724	G	0.000153441
rs4404067	G	5.96782e-05
rs4784551	T	8.84968e-05
rs4238784	A	0.000260288
rs168924	A	-0.000409951
rs36030	T	-0.000391025
rs17307096	T	-0.000159178
rs3785143	C	-0.000151164
rs1532701	G	-0.000359777
rs17307291	G	-0.00024927
rs41154	A	-0.000207083
rs36027	A	-0.00020675
rs17841329	G	-8.39274e-05
rs13333066	T	-0.000214718
rs187715	T	2.37871e-05
rs36026	C	-0.00020096
rs36024	A	-3.63078e-05
rs36023	G	0.000101714
rs16955591	C	0.000336845
rs40147	G	-0.000168759
rs1814270	T	-2.9767e-05
rs41153	A	-6.52778e-05
rs1345429	A	-6.31799e-05
rs11862589	C	-6.52113e-05
rs879522	G	-5.79306e-05
rs4564560	A	-6.40972e-05
rs36013	A	4.49959e-05
rs5564	A	0.000113999
rs47958	C	-3.01336e-05
rs2279805	T	-5.13728e-05
rs3785157	C	-2.2519e-05
rs36011	G	-8.87874e-05
rs15534	C	0.000292732
rs7194256	C	0.00030332
rs36006	T	0.000103873
rs36005	T	0.000213852
rs1948773	A	-0.000143211
rs2397775	A	0.000205172
rs8052177	C	0.000350893
rs13333562	G	0.000212785
rs6499775	G	0.000195186
rs2134253	G	0.000273112
rs8045220	G	0.000304273
rs4106010	A	0.000257987
rs9938863	C	0.00013704
rs4580160	T	-0.000187551
rs12925175	C	-0.000171851
rs12926148	G	-0.000174425
rs4784563	C	-0.000191882
rs4784564	G	0.000314588
rs11862079	T	-0.000196792
rs13338546	C	0.000113189
rs6499781	G	-4.81892e-05
rs9939593	C	0.000133757
rs6499782	G	-0.000152358
rs4316748	G	-0.000439455
rs17841334	T	0.000134194
rs8057912	G	0.000371627
rs8059401	T	-0.000364622
rs12443715	G	-0.000151737
rs8047963	A	6.44264e-05
rs8055528	T	7.99497e-05
rs11861118	A	0.000102645
rs1974708	T	-7.33149e-05
rs7187684	T	-8.01042e-05
rs4783907	A	-0.000116027
rs3859103	A	-0.00011588
rs4783908	C	-0.000117379
rs4783909	T	-0.000122513
rs1420216	G	-0.000155223
rs11860456	A	-1.00424e-05
rs11865638	C	-2.12336e-05
rs11076120	T	-3.61179e-05
rs11076122	G	-4.80481e-05
rs2160276	T	-7.59211e-05
rs7186875	A	-7.20229e-05
rs4309387	G	-9.18039e-05
rs1894880	A	-8.72185e-05
rs1585145	G	0.000141675
rs13332555	G	-0.000113452
rs4783914	G	-0.000281051
rs1819829	G	-8.72089e-05
rs6416762	T	-4.54941e-05
rs7499945	G	-0.000200857
rs11076123	G	-0.000183356
rs12446482	G	0.000186463
rs8049600	G	7.33022e-05
rs11076128	T	0.00046166
rs6499795	G	0.000279864
rs7187404	G	0.000276568
rs7403998	A	0.000175305
rs8056747	C	1.61269e-05
rs17318582	A	-6.13062e-05
rs12918059	G	-0.000275503
rs12926907	C	-9.17466e-05
rs3909214	T	7.65971e-05
rs8054926	T	-5.85498e-05
rs3848303	C	-0.000120148
rs6499799	A	2.8773e-05
rs4784604	A	4.57693e-05
rs1870038	G	-8.53592e-05
rs8053467	G	1.11196e-05
rs13339005	G	8.15033e-05
rs7205550	C	0.000128376
rs6416767	G	4.05698e-05
rs8047859	G	0.000125184
rs2397966	T	5.13079e-05
rs12446518	A	5.35484e-05
rs8063874	T	5.64656e-05
rs9922897	T	0.00022015
rs6499806	G	5.73848e-05
rs6499809	G	3.87657e-05
rs7199506	T	5.33876e-05
rs6499811	T	5.6423e-05
rs7195911	G	1.8988e-05
rs6499812	C	5.65961e-05
rs7202209	T	0.000168782
rs6499813	T	0.000206065
rs11866301	A	0.000105836
rs17267934	G	0.000167244
rs16955957	G	0.000157564
rs9931242	T	0.00014981
rs13338539	G	0.00015595
rs7204997	G	0.000149311
rs7188041	G	0.000150885
rs1949072	G	-0.000278771
rs13338967	T	3.44703e-05
rs1588414	A	-0.000286683
rs7191478	T	0.000123827
rs7195568	A	0.000195375
rs8053433	G	-0.000354301
rs12449030	T	0.0001634
rs4784621	G	-0.00036089
rs1397151	T	-0.000357806
rs12918366	A	-0.000258116
rs4784622	C	-0.000693645
rs4783923	G	-0.000291909
rs12932558	G	-0.000239022
rs11645036	C	-0.00030798
rs4783925	T	-0.000286877
rs11076139	G	0.000323428
rs12446945	C	0.000125982
rs12925857	G	-0.000456924
rs1420566	A	-0.000229602
rs4784623	T	-0.000241973
rs7189905	C	-0.000357057
rs2111110	C	-0.000229189
rs12149061	C	-0.000219356
rs17322692	T	0.000155285
rs16956075	A	0.000282908
rs7205096	T	-0.000166751
rs8047921	C	7.18923e-05
rs12927815	G	6.50649e-05
rs8053317	A	1.80932e-05
rs4784632	T	3.99783e-05
rs1510192	A	-4.49955e-05
rs1397148	G	-2.89441e-05
rs1510189	T	-1.95282e-05
rs16956086	T	-0.000501295
rs4784636	T	-1.0166e-05
rs12597179	C	1.32063e-05
rs2008084	C	1.9111e-05
rs2111111	T	1.79042e-05
rs2280021	A	-3.44274e-05
rs1355271	C	-4.57264e-05
rs7188730	A	8.34263e-06
rs1510186	C	-4.55154e-05
rs1376204	G	-6.6815e-05
rs1477089	A	-5.31615e-05
rs9929277	A	-0.000100977
rs995948	G	-4.81152e-05
rs8055487	G	-5.63168e-05
rs8054031	C	-6.46481e-05
rs8050235	T	-8.34339e-05
rs1450732	A	3.70108e-05
rs6499825	G	3.35587e-05
rs1151258	C	2.72492e-05
rs11641551	G	0.000477128
rs1562817	A	3.91366e-06
rs7187026	T	-3.19246e-05
rs2443047	T	-3.87693e-05
rs1668322	C	-5.54374e-05
rs1734197	C	-3.867e-05
rs4784642	A	-0.000104376
rs1190765	G	6.45513e-05
rs1026710	T	-5.20959e-05
rs16956159	T	0.000231232
rs1871201	T	0.000259074
rs12708960	G	-5.54779e-05
rs2061782	G	0.000214488
rs16956168	G	-1.48713e-05
rs10521336	T	0.000212281
rs11644870	G	0.000231147
rs11076146	T	-0.000123202
rs8053370	T	0.000232196
rs929872	A	-6.02637e-05
rs16956194	G	-3.28811e-05
rs1382362	T	-5.59494e-05
rs4783932	C	-0.000110098
rs11642265	A	0.000234665
rs9923472	C	-0.000132775
rs876620	G	0.000196621
rs1809348	T	-0.000123085
rs876619	C	0.000229875
rs9923469	T	-0.000119855
rs1424006	G	-0.000104478
rs2032924	T	-9.37478e-05
rs1993885	G	-7.90269e-05
rs12920828	A	1.53333e-05
rs4784650	A	-0.000158762
rs4784651	G	-0.000189204
rs7201872	C	9.52155e-05
rs17281013	G	0.000261791
rs8043572	A	0.000183398
rs899234	G	-9.85877e-05
rs1108656	G	-0.000105928
rs1108657	C	1.13541e-05
rs16956343	T	6.01417e-05
rs2241952	T	-3.886e-05
rs17282194	C	0.00013588
rs2550298	C	-0.000107937
rs1065375	C	-0.000103359
rs2587891	A	2.53481e-05
rs13338253	T	-9.79571e-05
rs2550302	C	7.82593e-05
rs869205	T	8.47009e-05
rs2550303	G	5.42529e-05
rs4924	C	4.2384e-05
rs2617846	G	4.27492e-05
rs731119	G	4.67484e-05
rs2617848	T	6.82335e-05
rs2241956	T	6.82599e-05
rs2241957	T	6.86345e-05
rs2587866	C	6.68831e-05
rs9933064	T	0.000180037
rs2587869	G	7.01369e-05
rs2587871	T	4.56869e-05
rs2440467	T	5.69099e-05
rs2432540	G	3.14204e-05
rs2440468	G	2.44824e-05
rs2432538	A	6.5479e-05
rs2550309	G	5.57029e-05
rs2966206	G	6.8434e-05
rs4238787	C	1.01797e-05
rs7203090	C	5.6437e-05
rs7187883	C	5.7929e-05
rs2966205	C	4.46449e-05
rs6499837	T	5.98786e-05
rs12325384	T	0.000225752
rs7200888	C	-1.93135e-05
rs2920706	C	5.64493e-05
rs4784667	G	7.31169e-05
rs9937484	C	-3.93119e-06
rs8059717	C	6.66543e-05
rs7192780	A	8.27153e-05
rs8056687	C	6.97105e-05
rs12443600	T	-5.46521e-06
rs7189122	T	6.84878e-05
rs4784669	G	1.13213e-05
rs8060037	C	4.74743e-05
rs7184422	G	7.47194e-06
rs4556786	G	4.8876e-05
rs11640819	A	4.79527e-05
rs11644679	G	7.93722e-05
rs34793257	C	4.50385e-05
rs4784670	G	4.63213e-05
rs7188330	G	0.000347696
rs2288055	C	-2.96276e-05
rs12444921	T	-7.07589e-05
rs16968331	A	-9.7632e-05
rs14306	A	3.57725e-05
rs7198524	C	4.42954e-05
rs10438565	A	0.000544599
rs3228	T	8.72832e-06
rs4783941	T	4.37492e-05
rs918784	A	-1.19581e-05
rs2288056	A	-3.29086e-05
rs8062526	T	-6.59628e-05
rs12596017	T	8.06555e-07
rs1559452	A	-4.80589e-05
rs9937444	A	9.99696e-05
rs11373	T	7.15766e-05
rs2288058	C	4.53496e-05
rs17841923	T	0.000337116
rs12918376	G	-0.000120874
rs8048568	G	0.000317798
rs370151	T	-5.44918e-05
rs6499839	C	-0.000589322
rs7192369	A	-0.000338149
rs11076156	G	-0.000287758
rs374725	T	0.000459251
rs16959627	C	0.000461971
rs282225	A	-5.52355e-05
rs114502	C	0.000284718
rs1012075	T	0.000198675
rs9926335	C	0.000171308
rs282226	G	-8.05904e-05
rs176061	C	-0.000176353
rs9937368	G	0.000251547
rs12445477	G	1.52648e-05
rs4784683	C	-2.2154e-06
rs1566441	G	-7.78112e-05
rs282234	T	0.000174392
rs1875227	C	-2.43325e-05
rs666636	A	-0.000133887
rs666647	T	-0.000132222
rs669293	T	0.000143731
rs396230	T	0.000160324
rs762604	C	6.78465e-05
rs11643815	G	-0.000163423
rs405536	C	0.000159468
rs4784684	G	-0.000150849
rs11645011	A	0.000134875
rs1011223	G	0.000161902
rs10492886	G	3.3906e-06
rs4784688	C	-0.000163864
rs9938618	A	0.000137374
rs4784690	A	-0.000183172
rs12444489	C	-1.07042e-05
rs4784693	C	-4.4331e-05
rs4784695	G	5.27573e-05
rs2161737	A	-0.000322178
rs11642055	G	-0.000212321
rs7191800	C	-0.00102353
rs9936741	T	0.000936712
rs7196890	C	-4.96911e-05
rs1846692	T	-0.000106285
rs11076160	A	-1.90563e-05
rs11076161	A	-1.86412e-05
rs7190725	G	-0.000182811
rs8049883	G	-0.000192197
rs8056289	T	-0.000182387
rs904776	C	-9.79158e-05
rs1001362	T	-0.000211387
rs1610211	T	-0.000138503
rs7189840	G	1.31014e-05
rs1875232	G	-0.000144648
rs7197489	T	4.49051e-05
rs7198427	C	-6.80184e-05
rs2070839	C	5.71693e-05
rs1875233	G	-0.000181067
rs8047981	A	-0.000181052
rs6499850	C	-5.85779e-05
rs7193812	G	-8.36941e-05
rs924469	C	-0.000123039
rs8044791	T	-8.08324e-05
rs2291956	C	2.95017e-06
rs11076162	T	-0.000251709
rs12447986	T	-0.000245595
rs11640949	G	-0.000222166
rs4784706	A	8.0815e-05
rs2062545	G	0.000480038
rs13336936	C	0.000767078
rs12596236	G	0.000238907
rs9923307	G	0.000228573
rs4538013	C	-0.000131481
rs7196117	C	-7.72966e-05
rs12149031	C	6.25989e-05
rs8049693	C	0.000102996
rs4783956	C	-0.000264978
rs7184359	T	6.10987e-05
rs7193072	G	6.53036e-05
rs4238790	C	-3.79144e-05
rs7202364	A	6.69982e-05
rs4784727	T	0.000213104
rs12599585	C	0.000119162
rs4346201	A	0.000123796
rs4371151	T	5.4446e-05
rs9928890	A	-2.50664e-06
rs13329802	C	0.000117537
rs6499852	T	0.000197599
rs6416772	T	0.000200425
rs7500207	G	0.000280057
rs2164514	T	0.00021526
rs10852553	G	0.000120112
rs16962114	C	0.000560978
rs9927884	C	-7.65155e-06
rs8051691	G	5.97592e-05
rs7187512	A	0.000101132
rs10221121	G	-0.000283471
rs16962399	C	0.00012431
rs1347590	C	-4.3172e-05
rs1529929	G	0.000106712
rs13338782	A	3.13511e-05
rs1561138	A	-0.000103361
rs1561139	G	0.000112105
rs1561140	C	0.000192276
rs4461062	C	0.000149437
rs4784730	C	0.000138641
rs2241770	T	0.000108742
rs7184439	C	-1.30643e-05
rs1347591	A	0.000145604
rs3764266	G	9.95626e-05
rs1138295	C	0.000108938
rs2304477	G	0.000109371
rs8044753	G	0.000195368
rs735144	A	9.34873e-05
rs8054731	T	-4.14718e-05
rs1529930	G	-5.17842e-05
rs4784733	C	-2.36025e-05
rs999662	T	-0.000551034
rs8043560	C	0.000206817
rs8063406	G	0.00024164
rs2304483	T	0.000183277
rs3764264	C	0.000171474
rs2304482	C	0.000223605
rs13306677	G	0.000277555
rs12445698	C	2.87451e-06
rs8061631	G	-3.97532e-05
rs7187932	G	-4.2676e-05
rs11643718	G	0.000217416
rs6499858	C	0.000107855
rs12708965	C	-0.000430437
rs2289117	A	-0.000153949
rs12446689	A	1.70859e-05
rs12708966	G	-0.000561683
rs7188995	T	0.000128946
rs11644728	G	0.000209993
rs8044243	A	0.000114651
rs11640308	A	0.000185407
rs8049280	T	0.00011165
rs3794650	T	8.50462e-05
rs11645870	A	0.000190833
rs2399594	A	0.000140793
rs711746	T	9.44695e-05
rs5805	A	0.000101805
rs37030	C	0.000124511
rs37029	A	0.000124631
rs37026	T	0.000127819
rs28168	A	9.77661e-05
rs9921780	A	0.00014747
rs863706	A	-2.55677e-05
rs3764263	A	0.000121678
rs7204290	G	2.66e-06
rs2217332	G	4.37333e-05
rs8044804	A	1.40784e-05
rs2562126	G	4.94011e-05
rs2133783	A	9.12711e-05
rs247609	G	0.000111277
rs2518054	G	0.000214261
rs173537	T	0.000112462
rs247611	G	0.000136794
rs9989419	A	0.000154434
rs247617	C	0.000547079
rs6499863	G	2.02966e-05
rs3764261	C	0.000554917
rs12447924	C	0.000288775
rs4783962	T	0.000306813
rs7205804	G	0.000510006
rs1532624	C	0.000519027
rs12708974	C	-9.34024e-05
rs12708980	T	0.000341292
rs1800777	G	0.000553724
rs1566439	T	0.000160865
rs289707	T	0.000330511
rs289708	A	0.000237527
rs16965037	C	-6.70025e-05
rs16965039	T	-3.46461e-05
rs12928552	A	-1.2385e-06
rs11642606	G	1.53147e-06
rs13330423	T	2.11633e-05
rs16965070	C	-8.1775e-05
rs12373120	G	-0.000267596
rs4784751	C	0.000319429
rs16965150	C	-0.000495803
rs28438857	T	0.0002343
rs16965220	C	-0.000227398
rs1684578	G	8.26939e-05
rs9926871	T	7.10262e-06
rs9936269	G	1.22004e-05
rs4784754	C	-0.000481779
rs4783968	G	-0.000295375
rs289723	C	-0.000123227
rs7206703	T	0.000539069
rs3751711	C	-0.000997906
rs12599479	C	0.000346251
rs7190199	T	0.000190849
rs289710	G	-8.2746e-06
rs711753	A	-0.000276506
rs708271	A	-0.00027291
rs1011130	G	-0.000471788
rs154043	T	-5.7736e-06
rs7184935	C	0.000212451
rs7204489	A	-0.000125008
rs4784766	A	-6.52172e-06
rs8058512	C	-0.000314164
rs8058541	C	-0.00029148
rs2216758	G	-0.000109752
rs2305696	C	-0.000288156
rs4784771	C	-9.06958e-05
rs4784772	A	-8.84724e-05
rs16966632	G	0.000318222
rs16966647	C	0.000300321
rs2305691	C	-0.000162237
rs735046	G	-0.000168161
rs889558	T	-5.054e-05
rs7188495	G	-6.10563e-05
rs2279407	C	0.000168801
rs2291406	C	0.000170892
rs4784779	T	-1.30765e-05
rs17372800	C	0.00011595
rs12596338	C	0.000161588
rs12599485	C	7.42837e-05
rs4783980	A	0.000163179
rs767505	A	-0.000131304
rs6499868	C	0.000285332
rs16967424	G	0.000276345
rs12596783	G	6.57674e-05
rs7197204	G	-0.000221887
rs6499869	A	6.26268e-05
rs7190847	A	-0.000235638
rs17313981	A	0.000176769
rs11859493	A	0.000258478
rs7206038	T	5.83726e-05
rs958148	C	6.09795e-05
rs16967855	T	0.000222575
rs11643790	A	-0.000123799
rs16967938	G	0.000141253
rs12597799	C	0.000172647
rs16968135	A	0.000155601
rs7189659	C	0.000275508
rs7191091	A	0.000325038
rs9843	G	0.0003542
rs7202498	A	0.000361658
rs8046668	C	-2.96634e-05
rs11642528	T	0.000159812
rs12445552	A	0.000157036
rs11645505	T	0.000126154
rs11640439	G	5.21582e-05
rs7189049	A	9.07876e-05
rs4558409	G	0.000100838
rs4293366	T	9.87285e-05
rs11645089	A	6.70051e-05
rs9921996	C	8.68295e-05
rs7189707	T	9.38378e-05
rs9922349	C	0.000124698
rs7196206	G	0.000136797
rs7203922	C	0.000128723
rs7202742	G	0.000123237
rs8044834	C	-0.000331425
rs1645893	A	-0.000190433
rs16969211	A	4.35075e-05
rs4552015	T	7.74772e-05
rs12925029	T	0.000397535
rs1645890	G	-0.000132904
rs1117361	C	0.000359223
rs9925562	T	-9.65048e-05
rs4784797	T	0.000159693
rs3760071	A	0.000521101
rs4359426	A	0.000100296
rs223819	C	-0.000117022
rs170359	G	-3.88545e-05
rs170360	C	4.33735e-05
rs72301	A	0.000160549
rs668100	C	0.00028512
rs2239354	G	0.00062193
rs609950	C	0.000372266
rs8063316	C	0.000104956
rs801506	T	0.000149356
rs223894	A	0.000403004
rs223895	T	-0.000107606
rs4784805	C	0.000577421
rs223898	G	-1.40267e-05
rs223899	T	4.91264e-05
rs886434	C	0.000286915
rs223900	T	-1.25896e-05
rs223828	T	0.000245904
rs188872	A	4.76318e-05
rs223848	T	0.000332405
rs648742	G	-0.000145236
rs190108	T	2.69552e-05
rs639132	A	0.000314737
rs667380	C	0.000316419
rs16957051	T	0.000144738
rs588430	C	-0.000203353
rs507229	A	-0.000194302
rs223859	C	0.000467914
rs223863	G	0.000430423
rs686402	C	-0.000207324
rs172782	A	2.31349e-05
rs178601	A	8.99873e-06
rs1114157	A	9.07318e-05
rs223839	A	-0.000127904
rs4937	T	3.25685e-05
rs2239355	C	0.000541882
rs601194	C	-0.000196619
rs2161647	C	0.000111915
rs170365	C	0.00037704
rs223874	G	4.45283e-05
rs184401	C	4.11363e-05
rs223875	C	0.000313978
rs223877	A	4.34369e-05
rs3785335	C	0.000379498
rs604965	T	7.10442e-06
rs637718	A	7.88365e-05
rs4784812	A	7.06112e-05
rs13334329	T	0.000269479
rs12448418	C	0.000371218
rs17546208	G	-0.000284069
rs11076193	T	0.000158348
rs12917875	T	-6.58542e-05
rs8045906	T	-7.05458e-05
rs8052123	T	4.28405e-05
rs4784817	C	4.15271e-05
rs739816	C	-0.000232199
rs6499882	A	-0.000223813
rs1004911	A	-8.12396e-05
rs8050345	T	-8.4037e-05
rs4783996	G	-7.20166e-05
rs4783997	T	-0.000179957
rs4784827	C	-7.94059e-05
rs7185200	C	-9.60413e-05
rs6499884	A	-0.000188515
rs11862448	G	-0.000213499
rs1016996	A	-0.00020109
rs9937918	C	-0.0002103
rs12934339	T	-0.000104403
rs2279875	C	-4.32457e-05
rs2279876	G	-4.00925e-05
rs2279879	A	-3.86755e-05
rs7197345	A	-7.19887e-05
rs8053762	A	0.000163943
rs8058898	T	0.00019256
rs11076196	A	3.08605e-05
rs8050713	G	1.97495e-05
rs16964218	T	0.0022982
rs12708990	A	-3.64705e-05
rs12934531	T	1.69083e-05
rs6499904	G	-6.88809e-05
rs1982395	T	-4.68467e-05
rs1868677	T	-4.2253e-05
rs12446402	C	-0.000136349
rs935746	A	7.02501e-05
rs11866053	T	-0.000178209
rs16958674	C	-0.00014709
rs11645934	A	4.81086e-05
rs17240911	G	-2.1083e-05
rs10852556	T	-0.000145649
rs16958708	G	-5.70144e-05
rs9930732	C	-3.51627e-05
rs1064326	G	-5.29978e-05
rs1064327	G	-4.52001e-05
rs1064328	A	-2.85945e-05
rs9939524	A	-4.23213e-05
rs9929288	C	-3.33739e-05
rs7194271	A	-0.000136391
rs12933056	C	-0.000141651
rs9922246	T	-0.000177001
rs2404689	A	-6.50003e-05
rs17240931	G	-0.000238704
rs2923138	A	-0.000207758
rs2923139	A	-0.000543596
rs2923140	A	-0.00021612
rs3809611	C	-0.000168556
rs2923144	C	-0.000500065
rs2967154	T	0.000220547
rs13332223	C	-0.000433549
rs7198505	G	0.0011875
rs7206136	T	0.00117815
rs3803594	T	0.00117803
rs12447041	A	0.00114795
rs12922275	C	-0.000456499
rs6994	T	0.000150902
rs12934801	T	-0.000433109
rs2967172	G	-3.8131e-05
rs12445947	G	0.000846837
rs2965793	C	-6.35342e-05
rs10852557	A	-0.000197696
rs2967167	G	0.000147178
rs2967165	A	-0.00029866
rs2965787	T	0.000138519
rs16959373	T	-0.000439416
rs2967162	C	2.14451e-05
rs4784010	C	0.000824306
rs4784858	C	1.02002e-05
rs12935285	C	-2.48733e-05
rs8058401	A	5.49123e-06
rs1559405	A	-0.00047239
rs11076204	T	-2.03775e-05
rs1559404	G	-0.000290238
rs877074	A	-0.000321256
rs8061387	T	-0.000492895
rs729331	G	0.000368968
rs4255775	T	4.40178e-05
rs7200390	C	-0.000347351
rs41484850	A	-0.000272065
rs7199658	G	-0.000313878
rs1582594	G	-0.000184062
rs1002456	G	-0.000237004
rs874503	G	-0.000318115
rs4784864	A	-0.000287519
rs2911347	A	-0.000144982
rs12149502	G	-0.000196451
rs16959398	C	-0.000286658
rs2967134	A	4.4549e-05
rs8060399	A	-0.000380941
rs366589	G	0.000215379
rs486356	G	-0.000195036
rs247034	C	-0.000132158
rs12598051	C	1.04054e-06
rs247032	G	-0.000258633
rs1940	G	0.000207009
rs247044	G	-0.000245776
rs35469689	A	-0.000247408
rs9934916	T	0.000185686
rs165999	G	-0.000246981
rs7198149	C	-1.15201e-05
rs16959476	G	2.25826e-06
rs9928234	T	-0.000188977
rs16959477	C	-8.51264e-05
rs17240973	G	1.08451e-06
rs8049463	T	0.000439588
rs4555144	G	0.000317423
rs16959513	C	-7.68899e-05
rs9922949	A	-8.85457e-05
rs12927214	A	-0.000169323
rs375728	C	3.77179e-05
rs16959567	C	-0.000167924
rs17821448	G	-0.000192563
rs13336595	C	-0.000163511
rs3859044	A	-0.000127951
rs11644617	C	-8.01564e-05
rs2405130	G	-0.000132147
rs11649190	C	-6.09157e-05
rs3888264	A	0.000379394
rs3888265	A	0.000395974
rs11076211	G	-2.31241e-05
rs7189329	A	0.000142274
rs4583232	C	0.000294949
rs9934227	G	1.72686e-05
rs2405128	G	3.28389e-05
rs16959626	G	0.000309163
rs3743553	T	2.53262e-05
rs3743554	A	-3.0774e-05
rs3743558	T	2.65277e-05
rs3743559	C	0.000293575
rs16959637	G	0.000269077
rs1428814	T	-1.88448e-05
rs3759953	A	4.68018e-05
rs2060573	A	-0.000124342
rs3759955	C	-7.18193e-05
rs3759956	T	-0.000126425
rs2304488	A	0.000319283
rs8058147	T	-5.88212e-05
rs11649467	G	-0.000217712
rs11647309	A	-0.000223983
rs12920639	A	0.000230188
rs10445026	A	0.000196314
rs3817070	C	0.000638485
rs3817069	T	0.000628915
rs2270919	G	0.000628752
rs10445014	A	0.000121181
rs3743574	G	0.000626836
rs988766	A	-0.00051138
rs12051246	G	-0.000183312
rs4541067	T	-0.000569208
rs1006438	T	-0.000583053
rs1344575	C	0.000634925
rs11860708	G	0.000170277
rs16959717	A	7.87228e-05
rs185116	T	-0.000109006
rs8056544	T	0.000106486
rs37357	C	-8.62998e-05
rs4784901	A	1.69977e-05
rs37358	C	-0.000110103
rs6499937	A	6.71726e-05
rs7185886	C	-0.000232192
rs37363	G	-0.000113768
rs2242445	G	-1.57682e-06
rs2242444	C	-8.17677e-06
rs2292028	C	-1.54771e-05
rs1875525	C	0.000163439
rs1875522	C	0.000161183
rs2731753	T	4.57888e-05
rs2550354	T	7.39306e-05
rs1393203	A	0.000137484
rs2731752	T	1.67148e-05
rs3743579	T	3.84022e-05
rs2550360	T	-1.35445e-05
rs2731757	C	7.03119e-05
rs2550362	G	-4.39282e-05
rs2550363	C	1.89187e-05
rs16959786	T	-0.000285137
rs8056660	T	0.000113001
rs2550365	A	6.35329e-06
rs7196068	G	0.000118814
rs1834021	T	0.000116345
rs11076222	C	0.000649198
rs2731743	A	0.000339593
rs2550370	C	0.00017136
rs2259741	G	-1.97768e-05
rs2731783	A	-3.24546e-05
rs2731780	T	2.54822e-05
rs2432555	C	2.65606e-05
rs2550380	C	0.000154696
rs2259512	T	0.000155017
rs2731770	G	-8.32247e-06
rs1820235	G	0.000139453
rs11640553	G	-5.10526e-05
rs2550333	G	4.97566e-05
rs11641349	T	-7.72478e-06
rs1834016	T	-7.80841e-05
rs2731763	G	0.00014442
rs11860326	C	-0.000183474
rs3759959	G	-9.88503e-06
rs1974876	C	3.92559e-05
rs11076229	G	-2.92697e-05
rs16959980	T	5.27594e-05
rs4784909	C	5.13118e-05
rs8061107	C	-9.91346e-06
rs1834018	A	-6.66671e-05
rs7200791	T	-7.64683e-06
rs4784915	C	1.06503e-05
rs2241414	T	-0.000117355
rs1052276	C	-0.000119565
rs16960029	T	-0.000121284
rs16960032	A	-0.000117127
rs16960035	C	-0.000131299
rs3743581	A	0.000159651
rs3826096	T	1.3437e-05
rs3815803	T	6.35337e-06
rs9923981	C	2.09347e-05
rs1820236	G	-2.85605e-05
rs1820237	G	-0.000120154
rs4784916	T	-2.7333e-05
rs8048836	A	2.17945e-05
rs11644244	A	-5.96202e-05
rs6499946	G	-4.19943e-06
rs2288012	A	4.45459e-05
rs2288013	C	6.69165e-05
rs2288014	A	0.000218454
rs2288015	G	5.76476e-05
rs12599463	C	-0.000147341
rs729334	C	-0.000145649
rs9302698	G	-0.000265451
rs8052855	G	-0.00108046
rs3924873	G	-0.000670409
rs8046528	C	-0.00011735
rs8055228	T	-0.000758886
rs7197148	C	-0.00089651
rs16960143	G	0.000147236
rs7185970	G	0.000204183
rs1424072	T	-0.000147772
rs17241126	C	0.000907331
rs8048037	G	-7.21766e-06
rs9940564	T	0.000120902
rs8063438	G	-0.000232511
rs9940751	G	1.37145e-05
rs4784929	C	-0.000277496
rs4784931	T	-0.000142645
rs8055026	G	-0.000250578
rs4784933	A	-4.24465e-05
rs8058736	C	-0.000183803
rs8058872	C	-0.000208762
rs13335699	G	-0.000241311
rs9935201	A	5.44239e-05
rs1895522	G	-0.00103655
rs4784938	G	-0.000919892
rs3890513	G	0.000436615
rs8057901	G	-0.00083853
rs9940062	G	-0.000802786
rs7184189	C	-0.000190654
rs4784039	A	-0.000454442
rs1025067	G	-0.00082502
rs11076243	A	-0.000568669
rs11862356	A	-0.000273001
rs7206434	T	0.000330045
rs8044982	C	-0.000109192
rs2550428	C	0.000275206
rs9788945	A	-0.000194151
rs4784045	G	0.000201568
rs17821543	G	-0.000342615
rs2271947	G	0.000260785
rs3743566	C	-0.000199363
rs1058132	C	-0.000175581
rs3809596	G	-0.000196465
rs3743567	G	0.000151991
rs2280397	G	-0.000199773
rs37035	A	-0.000134533
rs37036	T	3.82712e-05
rs3200575	G	-0.000202171
rs6499961	C	-0.000208788
rs11644694	G	-0.000385437
rs37054	C	3.85199e-05
rs168671	T	-0.000160413
rs37059	C	-0.000161585
rs2243463	T	4.13836e-05
rs246195	C	-0.000149002
rs28307	A	4.13368e-05
rs41260	C	-0.000150567
rs246258	C	4.74218e-05
rs2241570	T	-0.000213128
rs246197	A	-1.5346e-05
rs12597580	A	0.000217604
rs1549607	A	-4.61937e-05
rs7199856	G	-2.09698e-05
rs11863865	C	-0.000283366
rs11866002	C	-0.000211799
rs1568399	G	-0.00021087
rs41445346	C	0.000141166
rs8062746	G	0.000137336
rs8044451	C	0.000139424
rs2090727	A	-4.70766e-05
rs8054895	A	-0.000131575
rs2139580	G	2.44786e-05
rs6499962	A	-4.28964e-05
rs9926577	C	-4.25128e-05
rs12596169	T	0.000338
rs17854029	T	0.000134652
rs12931051	C	-0.00030364
rs7206882	A	0.000135305
rs151815	G	0.000118518
rs149428	G	0.000176442
rs6499963	T	8.1601e-05
rs4784965	G	0.000280151
rs2280399	G	2.45176e-05
rs11641633	G	-1.6468e-05
rs7191331	G	-7.57955e-05
rs7193482	C	-7.24847e-05
rs7198514	C	-1.77519e-05
rs4784966	A	0.000162374
rs7187598	T	-1.4498e-05
rs11640977	T	0.000156846
rs8058969	G	-2.45235e-05
rs9933063	T	1.74183e-05
rs6499967	A	2.2049e-05
rs11076254	C	-3.86867e-05
rs4784971	T	5.99233e-05
rs4784972	C	0.000101413
rs8050549	T	-4.28079e-05
rs9972775	C	-2.86206e-05
rs6993	A	-0.000161823
rs30842	A	-0.000121764
rs30839	T	-0.000183097
rs1646256	T	-0.000109878
rs8060056	G	0.000114714
rs257630	C	-0.000185974
rs257633	G	-0.000144395
rs183757	G	-0.000178138
rs257620	T	-0.000151493
rs185397	A	-0.000155713
rs257616	T	-0.000153458
rs863944	A	-0.000222309
rs1657179	C	-0.0001583
rs1657178	A	-0.000194337
rs7197245	A	9.17563e-05
rs4238801	T	-0.000178484
rs4575523	A	-0.000177923
rs1616798	C	-0.000153838
rs4784977	T	-0.000184654
rs4784054	G	1.55191e-05
rs1646268	T	-0.000179666
rs1615326	C	-0.000144889
rs8054414	T	-0.000147017
rs11076259	A	-0.00015061
rs1646279	T	-0.00014922
rs1646286	C	-0.000150253
rs1624301	T	-0.000149537
rs4474671	T	6.26707e-05
rs4485354	G	5.41593e-05
rs11076262	G	-0.000199675
rs7206052	A	-5.57412e-05
rs4393564	C	-0.000116565
rs6499976	A	-0.000148984
rs1595181	T	-0.000153751
rs7194216	T	5.57443e-05
rs12600201	C	-0.000153751
rs12600206	C	-0.000157771
rs6499977	G	5.4923e-05
rs8046154	A	-0.000142209
rs8045828	C	5.99658e-05
rs7185424	A	6.37284e-05
rs12599931	T	-0.000122028
rs7185513	A	-0.000172845
rs12709013	T	-0.000122942
rs2118019	G	-0.00016194
rs8057892	A	-0.00015661
rs2086206	T	-0.000136443
rs7200720	G	0.000151049
rs11640205	G	-0.000217801
rs12447151	C	0.000100117
rs6499982	G	0.000113361
rs7192619	G	9.99695e-05
rs11076272	A	-0.000242582
rs11641090	A	-0.000203562
rs16960546	C	0.000359306
rs9926182	G	-6.06785e-05
rs7199076	A	-0.000195387
rs7203562	G	1.88319e-05
rs10083735	C	-0.000194861
rs10083736	C	-0.0001957
rs4784987	T	-2.19494e-05
rs6416775	C	-3.62547e-06
rs11646417	C	-7.52729e-05
rs1471457	G	-0.000170012
rs9936020	G	-0.000170663
rs13338289	G	-0.000186233
rs11646521	A	-0.000152119
rs9932019	G	-0.000106992
rs9935959	C	-0.0001038
rs970169	T	-0.000162144
rs970168	A	-0.000152121
rs716802	T	-0.000104347
rs9923622	C	-0.000587402
rs4784991	G	-0.000151873
rs12599248	C	4.75921e-05
rs11646347	A	7.33518e-05
rs11640898	G	4.41113e-05
rs1531581	G	-2.32131e-06
rs16960614	G	0.00109263
rs11076276	T	0.000126337
rs9937648	G	8.20724e-05
rs8061883	T	-1.22157e-05
rs9928528	G	-0.000233199
rs9939788	A	-0.00033292
rs2045949	A	-3.82689e-05
rs16942497	C	0.000108253
rs983395	G	0.000182133
rs13336248	G	-0.000335546
rs8047756	A	-0.000640977
rs11076279	T	0.000201879
rs9929429	A	-0.000158622
rs1020977	A	0.000275862
rs1020978	A	0.000267832
rs13335945	A	-0.000510942
rs9930651	C	0.000395231
rs8049224	T	0.000228935
rs7191883	C	0.000317849
rs16960640	C	-0.000221859
rs9921589	C	0.000306197
rs12923292	C	0.000295929
rs12927800	T	0.000289035
rs1992113	A	0.000301437
rs1865968	G	0.000213006
rs7196073	G	0.000294322
rs16960653	A	-1.0721e-05
rs4785004	G	0.000267363
rs961141	T	0.00019076
rs12446483	C	0.000113754
rs16960677	T	-0.000352889
rs9972804	C	0.00016968
rs2083027	G	0.000153705
rs1871301	A	-0.000131346
rs1370251	A	0.000482939
rs4785010	G	0.000188739
rs1437194	G	-0.00013172
rs8048761	A	3.75221e-05
rs4404061	C	-7.55593e-05
rs9927197	T	-0.000170937
rs8050562	C	2.05306e-05
rs8055101	C	6.78415e-05
rs7203978	A	6.69389e-05
rs1595296	A	2.02618e-05
rs7194417	T	0.0002492
rs1370260	C	4.89063e-05
rs7189288	G	-0.000297974
rs1898365	C	-5.65315e-05
rs4785017	A	6.26765e-05
rs16960770	C	4.70551e-05
rs11864161	A	0.000263966
rs17241313	C	-1.87944e-05
rs1816586	A	0.000239038
rs16960801	A	-0.00022441
rs980887	A	3.54048e-06
rs990813	G	0.000113564
rs991370	A	0.000169382
rs9806814	T	6.15496e-05
rs11865218	G	3.84294e-05
rs7403953	G	0.00014783
rs3887037	G	-0.000187764
rs893195	A	0.000160516
rs1550180	A	0.000148829
rs11861586	G	-0.000151618
rs874309	C	-3.97091e-05
rs1898363	C	0.000382015
rs4506888	C	1.26975e-05
rs7194518	T	5.33825e-05
rs4133362	G	0.000199909
rs4133363	G	0.000192599
rs4133364	C	0.000189041
rs12924323	T	-0.000199086
rs4277333	A	1.22258e-06
rs10221112	A	9.40418e-05
rs11076300	A	6.85381e-06
rs12933370	A	-0.000205819
rs7196275	A	2.2877e-05
rs7201991	T	0.000167369
rs12373112	C	-3.17417e-06
rs12928605	T	-0.000219603
rs16960867	G	0.000138912
rs8049612	T	-0.0002458
rs16960887	A	-0.000322143
rs12927245	A	-0.000250753
rs7194050	A	-0.000235465
rs4238804	T	-0.000220809
rs4785024	G	-0.000226469
rs4238805	C	3.80501e-05
rs8059657	A	-0.000227639
rs9934713	T	2.02965e-05
rs8051529	A	-0.000194193
rs7203567	T	-0.000205322
rs9939720	C	-5.83907e-05
rs9939250	G	-1.01886e-05
rs10500411	C	0.000220592
rs11076306	C	1.54262e-05
rs11076307	G	1.69686e-05
rs4303477	A	1.33376e-05
rs4072094	G	1.948e-05
rs11641717	G	2.39889e-05
rs4544229	T	0.000109157
rs6500024	A	8.09168e-05
rs11639585	G	0.000108446
rs4313803	G	0.000147548
rs9929414	C	6.31308e-05
rs7187664	G	6.66023e-05
rs7199744	A	-0.00184572
rs9926952	A	3.05054e-05
rs1820257	G	0.000120196
rs1820258	A	1.10745e-05
rs1834059	C	5.33005e-05
rs1834060	C	0.000251763
rs1834063	G	0.000101361
rs6500028	T	7.55436e-05
rs4415999	T	8.49603e-05
rs8047312	A	-0.00213185
rs16960931	C	0.000136395
rs4426343	T	-4.38056e-05
rs1593149	A	7.96017e-05
rs9934151	A	-0.000131048
rs10492914	T	9.38497e-05
rs17185893	G	-0.000136842
rs1582600	G	7.2017e-05
rs1117306	A	-0.000174076
rs7198887	A	3.91526e-05
rs1593146	A	0.000169699
rs1978488	G	0.000111805
rs2036807	G	5.09114e-05
rs4784075	A	0.000180896
rs3958621	G	5.71293e-05
rs11865643	G	0.000250047
rs1834058	A	6.12036e-05
rs9927205	G	0.000103409
rs17185953	C	0.000323416
rs10431930	C	5.01559e-05
rs17185988	T	0.000328771
rs17258178	C	0.000327324
rs1582588	T	8.13018e-05
rs7202693	A	9.58268e-05
rs1423971	C	8.99098e-05
rs7186765	A	5.9708e-05
rs17258206	A	0.0003742
rs925336	G	6.46349e-05
rs925337	T	2.82921e-05
rs9939608	T	0.000378645
rs29861	T	0.00081027
rs17258247	T	0.000369857
rs17186051	G	0.000319741
rs725517	T	0.000187628
rs8052111	C	1.68956e-05
rs9931903	G	0.000758154
rs8062158	A	-0.000917959
rs13334061	C	0.000827942
rs989292	T	0.000244445
rs12927552	C	0.000333977
rs2048320	C	0.000251289
rs12445629	C	0.000181514
rs17258338	A	0.000220792
rs7194652	T	-0.000649433
rs2062113	T	0.000235162
rs9922896	A	0.000230407
rs9972761	T	0.000220604
rs11861466	A	0.000179176
rs11640514	T	-0.000125857
rs11644079	G	-0.000112247
rs2897489	A	4.43873e-05
rs13330653	A	-8.13054e-06
rs17201476	A	0.000206813
rs2897488	G	0.000100205
rs1351575	C	-0.000169557
rs17796406	C	0.000156358
rs12598492	G	-0.000213529
rs1384213	C	-0.000288755
rs1905107	A	0.000120596
rs11860099	G	-0.000275926
rs9935430	A	-0.000294789
rs4785047	G	-0.000275654
rs8057882	G	0.000102571
rs11076322	G	0.000102713
rs13335185	G	-9.67829e-05
rs17186260	T	-0.000104712
rs9925390	A	-0.000198865
rs12709027	A	-0.000194366
rs1384215	G	-0.000285293
rs1384216	G	-0.000292252
rs2406765	A	-0.000194674
rs12709030	A	-0.000292044
rs6500042	C	-0.000327039
rs41360449	A	0.000118228
rs16961159	T	-0.000294425
rs4628958	C	-6.60913e-05
rs41530550	G	-0.000275243
rs7203083	C	-0.000252895
rs7191772	C	-0.00026096
rs7192595	C	-0.000276481
rs7199806	C	-0.000266378
rs11863562	C	-0.000414806
rs12446321	A	-8.92488e-05
rs9939961	C	0.000364741
rs7190675	T	0.000387221
rs9888768	G	0.000363227
rs7192390	C	0.000366118
rs8056271	C	7.37384e-05
rs17258526	A	-0.00044241
rs8056444	C	0.000355153
rs8063464	A	-0.000436625
rs1482246	A	5.06576e-05
rs9927335	C	8.76271e-05
rs6500043	G	0.000304503
rs7198362	C	0.000277969
rs1482243	T	8.96966e-05
rs8054889	C	0.000288666
rs8055877	A	8.45931e-05
rs9888799	T	0.000105936
rs1482260	G	8.15219e-05
rs6500046	A	8.30288e-05
rs17258603	A	6.79559e-05
rs31980	A	8.55513e-05
rs882854	C	0.000283783
rs31986	A	0.000102442
rs31983	A	0.000112986
rs31982	A	8.75085e-05
rs173759	G	6.40589e-05
rs170181	A	6.58015e-05
rs312135	T	6.19809e-05
rs9933491	G	0.000208799
rs4633709	A	0.000210101
rs9302715	G	0.000214262
rs10492918	G	0.000210701
rs2202010	C	0.000213588
rs6500047	C	0.000213411
rs1476307	A	9.14367e-05
rs41070	T	-0.00016277
rs34363904	T	0.000414427
rs7193500	G	0.000877554
rs13334551	G	0.00111736
rs4280228	C	-0.000178747
rs924465	C	-7.73339e-05
rs16961233	C	0.000610547
rs1392499	T	6.25176e-05
rs1392497	T	6.13772e-05
rs2173706	G	6.36151e-05
rs11640566	T	0.000105788
rs7196043	T	-5.82027e-05
rs11648945	G	-2.81593e-05
rs16961327	G	-6.449e-05
rs1604117	C	7.50299e-05
rs11641246	A	8.93418e-05
rs7185890	C	7.46073e-05
rs1039330	A	-0.000123372
rs3743706	G	0.000161639
rs1392502	T	0.000135806
rs4785061	A	2.84511e-05
rs1822932	C	0.000112271
rs1445465	A	-4.81461e-05
rs985341	A	-9.52222e-06
rs2897430	G	3.5263e-05
rs920970	T	0.000164541
rs4146352	G	3.04974e-06
rs1373879	T	0.000140466
rs8062258	C	0.000132846
rs8047336	A	0.000139432
rs1120595	A	-9.03519e-05
rs9922620	C	0.000159741
rs1445451	T	-8.32016e-06
rs1445452	G	-8.38115e-05
rs9922169	G	2.02272e-05
rs1947080	C	-1.03546e-05
rs1445454	G	0.000124976
rs1348665	A	-0.000126625
rs1445455	A	0.000112564
rs1579829	A	-5.05371e-05
rs4784092	C	7.61464e-05
rs1373880	G	5.53646e-05
rs11076347	T	7.6873e-05
rs1445462	T	-0.000111647
rs1596728	A	-0.000229333
rs1445458	C	6.73651e-06
rs4146351	T	6.19207e-05
rs8057177	A	3.00464e-05
rs8057395	A	0.000166307
rs12598252	C	0.000106336
rs1550787	G	4.28281e-05
rs4416004	T	-1.98888e-05
rs1023810	T	8.42526e-05
rs8058553	G	0.000602101
rs10500413	C	0.000407826
rs11864428	G	0.000360849
rs9932887	T	0.000198448
rs11862350	T	0.000208942
rs9940595	C	9.92159e-05
rs9927305	C	0.00011346
rs7206091	C	0.000201891
rs11644431	C	0.000108729
rs4785077	G	0.000372426
rs2077024	T	0.000389261
rs2077025	C	0.000383747
rs9933654	A	0.00039906
rs4785081	A	0.000373958
rs2216750	G	0.000228182
rs2640799	G	0.000219018
rs2194307	A	0.000280146
rs2640798	T	0.000363872
rs2549692	G	0.000238198
rs2640797	C	0.000287329
rs12444948	C	-0.000191865
rs245638	T	0.000392365
rs7197901	A	0.000467506
rs8049321	G	3.66574e-05
rs2550192	G	-0.000414951
rs2161655	C	-0.000414505
rs12445527	G	0.000623929
rs2194310	C	-0.00039959
rs245613	G	-0.000327946
rs245614	C	-0.000205765
rs11866386	C	0.000269444
rs1035538	T	0.000541803
rs2582584	G	-9.81548e-05
rs5005767	T	-9.92807e-05
rs1423955	T	-0.000216114
rs7192533	T	-0.000139855
rs2194299	A	-0.000148248
rs1816112	G	-0.000146644
rs6500096	A	-9.63529e-05
rs1364196	T	-6.46282e-05
rs6500099	C	0.00010735
rs8044976	C	-8.76973e-05
rs11076365	C	0.000127858
rs6500101	T	0.000150909
rs7197438	A	-6.81308e-05
rs3848264	C	0.000126542
rs2407053	G	0.000112868
rs3848265	G	0.000120541
rs12444374	A	2.57805e-05
rs7192941	G	-3.12269e-05
rs6500105	G	0.000191075
rs6500106	T	0.000178549
rs11865210	C	-0.000112324
rs8053038	A	-7.30147e-05
rs10431932	T	-6.0468e-05
rs10431914	G	-6.34735e-05
rs7204050	G	-2.69778e-05
rs12923165	T	0.00010681
rs17241543	G	6.68775e-05
rs10500429	C	-3.22294e-06
rs2165347	G	-2.94629e-05
rs12709049	A	-2.39222e-05
rs11642195	A	-4.47717e-05
rs6500110	A	-2.75427e-05
rs7200980	A	-0.000124236
rs11642278	C	-0.000308114
rs8056087	T	1.18464e-05
rs11649056	G	-0.000398397
rs7197372	G	-8.50357e-05
rs7204862	G	-6.42924e-05
rs8062998	G	-6.52201e-05
rs1550498	C	-5.2421e-05
rs11639964	T	-0.000388912
rs9939722	C	1.51467e-06
rs11648499	C	-0.00098316
rs10500428	C	-0.000156243
rs10500427	T	0.000463061
rs9926416	A	-0.000262429
rs1465892	C	0.000150808
rs993388	T	0.000167128
rs12447951	A	0.000353224
rs7197884	G	0.000107063
rs11860580	C	-0.000356259
rs17241648	C	-0.000351687
rs12918885	A	-0.000320357
rs930444	T	-0.000329937
rs1376047	C	-0.00024092
rs1155406	G	0.00126621
rs1450357	G	-0.000167994
rs1901114	C	-0.000122363
rs9930703	A	-0.000492056
rs8061688	C	-0.000130887
rs8046971	C	-0.000458259
rs1349339	T	-0.000106192
rs1450360	G	0.00056582
rs1450361	A	0.000142101
rs8050990	C	-0.000377514
rs11648148	A	-0.000391379
rs17821987	C	-0.000295928
rs4548847	G	-0.000248069
rs1947261	G	-0.000250332
rs16962021	C	0.000972902
rs16962023	A	0.00115975
rs16962026	C	-0.000442044
rs16962034	G	-0.000309762
rs1423897	G	0.00024055
rs6500119	G	0.000147677
rs1364149	A	0.00026137
rs4785109	C	0.000308989
rs2407319	G	0.000286208
rs1364150	C	0.000134334
rs4784108	G	0.000298945
rs1559364	C	0.000316033
rs12923422	A	9.41431e-05
rs12923331	C	-1.27132e-05
rs1423902	T	0.000285003
rs1423903	G	0.000338273
rs16962069	T	0.00021908
rs1423904	T	0.000317617
rs13338732	T	0.000312939
rs12921812	T	-0.000134876
rs8062487	T	0.000260749
rs11076382	C	-0.000129619
rs1364153	C	0.000463791
rs9937364	G	-0.000224712
rs16962092	C	0.000314754
rs11076384	C	0.000237503
rs16962104	G	-0.000180527
rs12932292	T	4.39009e-05
rs1345855	G	0.000122562
rs12448583	G	-0.000114399
rs17241739	A	0.000246645
rs2161663	C	-0.000148325
rs12600134	A	-0.000110148
rs12445117	C	7.56792e-05
rs9932943	T	9.90912e-05
rs12709060	A	9.93732e-05
rs8059080	A	9.06339e-05
rs11076389	C	-6.39415e-05
rs11076391	T	-7.60401e-05
rs13332874	T	0.000110338
rs8060700	G	-6.42947e-05
rs1364145	G	-5.61846e-05
rs1530795	T	-0.000284992
rs10500418	G	0.000353734
rs17822077	A	0.000254422
rs1595139	T	-8.90537e-05
rs12599144	G	0.0001756
rs12932295	C	-8.90376e-05
rs1369790	A	0.00016765
rs12922279	A	-9.84064e-05
rs718510	C	-1.39454e-05
rs9746438	C	-0.000645326
rs1436044	A	0.000394754
rs9936526	G	-3.46133e-06
rs9927466	A	-0.000177634
rs8049412	T	-1.04101e-06
rs4785119	A	0.000125196
rs1993020	T	-0.000165274
rs1347531	C	7.59153e-06
rs12926957	C	5.04475e-05
rs1436046	C	8.75419e-05
rs11860620	T	-2.85094e-05
rs8044054	C	-7.22849e-05
rs12449198	T	6.95967e-05
rs1561084	A	1.99282e-05
rs2043592	A	-8.5941e-05
rs11649643	G	0.000150204
rs16962361	T	-3.26998e-05
rs17822102	A	3.93492e-05
rs2060664	T	-0.00011593
rs9941110	C	0.000223001
rs17248156	A	-1.73139e-05
rs2217892	G	-1.19969e-05
rs2196453	A	8.43124e-05
rs1019540	G	-0.000131003
rs13336308	G	-0.000140406
rs9939381	T	-0.000155985
rs12709063	A	4.35733e-05
rs1862742	C	-0.000159682
rs1423882	A	-0.000209774
rs1030253	T	-0.000191776
rs1030252	C	-0.000185755
rs9923495	A	0.000166492
rs13336526	C	0.000143656
rs1344573	A	-0.000132774
rs1364139	T	-0.000139383
rs8047380	C	0.000146454
rs12596564	T	-0.000191652
rs9302725	T	7.42143e-05
rs9302726	A	0.000356255
rs8057268	C	-0.000138652
rs4536464	C	-0.000150503
rs7188240	C	-0.000107377
rs7204068	G	-7.17262e-05
rs2059250	T	6.96455e-05
rs6500140	C	-0.00013228
rs17822114	C	-0.000479665
rs1423885	T	-0.000154554
rs1423889	A	-6.6819e-05
rs2897685	T	-0.000138815
rs9928411	C	0.000135078
rs7184474	C	9.7048e-05
rs16962509	C	3.35027e-05
rs1423893	G	8.07662e-05
rs7187279	C	-1.11762e-05
rs1364143	C	0.000112598
rs17248198	T	0.000109796
rs7185077	T	2.85844e-05
rs6500144	A	1.03832e-05
rs7193316	C	0.000117841
rs9931909	A	0.000123491
rs12050996	G	0.000112526
rs9927555	T	4.12546e-05
rs13334604	A	-0.00034026
rs8061506	C	-1.81802e-05
rs985975	T	-0.000112394
rs16962587	C	5.59821e-05
rs10500431	G	3.84366e-05
rs1424205	C	8.15921e-06
rs715262	A	2.5042e-05
rs12934303	G	-1.68978e-05
rs7201354	A	-9.60525e-05
rs11076418	C	3.73247e-05
rs2161662	C	-0.000113716
rs1364324	C	1.30742e-05
rs715181	C	-0.000334632
rs1424206	C	0.000188454
rs1424208	C	-0.000126717
rs11076421	T	4.78441e-05
rs16962610	T	-0.000489527
rs1364328	G	-0.000329377
rs1424209	A	-0.000156406
rs4785135	A	-0.000169881
rs1160278	A	-0.000225534
rs8052823	C	-0.000333459
rs8051784	A	5.93107e-06
rs17822235	T	0.000120009
rs8051898	G	-0.000216318
rs8057002	G	-0.000180081
rs9939293	C	-0.000240141
rs12928670	A	8.79136e-05
rs2113316	T	-0.00014525
rs11859662	G	-0.000288378
rs8055281	G	-0.000217732
rs1424268	A	-0.000327959
rs7190623	A	5.64915e-05
rs8059025	G	-0.000313565
rs1424199	A	9.3221e-06
rs7188689	G	-6.68962e-05
rs7190875	A	-0.000194928
rs8055069	T	-0.000171331
rs8051908	G	0.000100046
rs8046246	A	-0.000193427
rs2407617	A	-0.000198583
rs1424271	A	-0.000197826
rs1820269	C	-0.000196549
rs7185418	G	0.000176075
rs9939059	G	-0.000202469
rs1003158	G	-3.4161e-05
rs8062389	G	-0.000415506
rs17248372	C	0.000156029
rs7197935	C	0.000219861
rs1424273	G	-0.000296376
rs1345905	C	-0.000314343
rs7185776	C	-0.000323144
rs10500437	T	-0.000413134
rs4785141	T	-0.000259334
rs10500438	G	-0.000273588
rs3874517	G	-0.000324248
rs7190186	G	-0.000326794
rs7192957	A	-7.7276e-05
rs10500439	C	-0.000114094
rs996091	T	-0.000289627
rs8063879	C	9.95381e-05
rs986348	T	-0.000267013
rs12448545	A	-4.3739e-05
rs11076442	C	-7.84574e-05
rs1895557	T	-0.000259304
rs16962836	G	-0.000422295
rs6500167	G	-0.000257629
rs11648878	G	-7.48682e-05
rs9925294	C	-0.000184486
rs1986179	T	-7.11666e-05
rs16962845	T	-9.82312e-05
rs9921482	A	-0.000199777
rs16962850	T	-0.000320312
rs1846699	C	-0.000121403
rs12924693	A	-0.000119801
rs4785144	T	-0.000114158
rs1319690	A	-0.000114993
rs1834108	A	-0.000115053
rs12599038	A	0.000167721
rs12444719	A	0.000161466
rs1392535	A	-0.00015709
rs1500356	T	-2.51377e-05
rs7195151	G	-2.18718e-05
rs1827220	T	-4.98726e-05
rs4146207	C	-3.20335e-05
rs16962972	T	-0.000107488
rs16962976	C	-0.000125946
rs4785146	A	5.81665e-05
rs12922654	C	0.000102635
rs12935144	C	7.86113e-05
rs8045920	T	0.000109749
rs12923268	A	0.000106485
rs11076449	C	7.84891e-05
rs985184	G	0.00011038
rs2133804	G	7.42896e-05
rs11861317	A	9.05924e-05
rs13334680	T	4.2925e-05
rs9933717	T	-0.000455681
rs11860279	A	-0.000108243
rs12447734	A	-1.36179e-05
rs7187849	C	-0.0010894
rs2407755	G	-3.77929e-05
rs9937579	T	-0.000140863
rs7203422	C	-0.000116781
rs12446828	C	2.14665e-05
rs11644457	G	-0.00114721
rs12928123	T	1.53563e-05
rs13337080	G	-0.000191335
rs9929283	T	3.0169e-05
rs9938549	G	-0.000101732
rs9921415	A	-5.38904e-05
rs16963276	C	-0.000514113
rs1446008	T	-4.03856e-05
rs16963337	A	-0.000234094
rs1900186	C	0.00012257
rs11644632	A	-5.65411e-07
rs11644712	C	-1.0667e-05
rs7184230	A	1.19447e-05
rs12930401	A	-1.33164e-05
rs16963387	C	6.03242e-06
rs12930697	G	1.16251e-05
rs1037109	A	1.35562e-06
rs1446014	T	4.16008e-05
rs8058057	T	-3.96679e-05
rs12446850	A	7.84251e-05
rs11860558	A	9.28253e-05
rs11075417	C	8.15759e-05
rs7199434	A	8.70784e-05
rs2407903	T	8.62488e-05
rs17248695	G	5.11201e-05
rs17822576	C	9.89191e-05
rs11075419	C	0.000102568
rs17822582	C	-5.68251e-05
rs17248723	T	6.41499e-05
rs16963494	A	4.96935e-05
rs7185050	A	5.05376e-05
rs2407904	G	0.000110557
rs2897802	T	8.28981e-05
rs2407907	A	6.94662e-05
rs7184753	C	6.80324e-05
rs4784126	T	-0.000316691
rs7203466	G	-1.54673e-05
rs2407909	C	-2.83918e-05
rs4410067	A	-1.16766e-05
rs1319109	A	-2.0186e-05
rs11645085	A	-1.77555e-05
rs16963596	T	-2.2177e-05
rs7186317	T	0.000107851
rs4784130	G	0.000220552
rs11640187	A	-0.000101443
rs7198829	A	-8.97512e-05
rs7204375	C	-1.70803e-05
rs7204405	A	0.000273436
rs2407921	C	0.000104587
rs4784135	T	9.28501e-05
rs11646955	A	-2.60801e-05
rs2407893	A	9.50073e-05
rs2407894	G	0.000198201
rs8060035	A	8.16691e-05
rs12051194	A	0.00025826
rs11075423	T	9.57608e-05
rs8058822	C	-4.99045e-05
rs16963642	T	-2.96653e-05
rs4783761	A	0.000106692
rs16963653	C	-3.74133e-05
rs12446701	A	8.08859e-05
rs4784140	A	0.000242671
rs7206898	T	-0.000117182
rs6498803	A	-0.00010251
rs16963728	G	0.000172014
rs4784146	G	6.99133e-05
rs4357937	G	-0.000354327
rs4427786	G	-0.000346783
rs5002375	T	-0.000327217
rs4131634	G	-0.000206405
rs4581688	T	0.00012747
rs16963768	C	-0.000335932
rs8054635	C	-0.000340402
rs4360928	A	-0.000382412
rs4438299	C	5.30856e-05
rs11641508	C	-0.000491296
rs11642726	G	-0.00023479
rs4416006	T	-0.00024033
rs11862752	C	8.72063e-05
rs10500450	T	3.46957e-05
rs12103220	A	7.68041e-05
rs4261531	A	6.28045e-05
rs16963837	G	0.000115198
rs9302538	C	0.0001284
rs9924841	T	-6.6264e-06
rs4476168	C	-0.000190208
rs16963868	T	0.000289178
rs11643658	T	-0.000164108
rs4784152	A	0.000173318
rs11648690	G	-2.36544e-05
rs8047976	A	-4.67616e-05
rs8061580	T	0.000164759
rs8052159	T	-0.00019759
rs4628957	A	-1.98234e-05
rs16963882	T	0.000131874
rs16963887	A	-0.000245545
rs8060241	T	-0.000209553
rs17248940	G	2.56541e-05
rs4567699	T	4.0817e-05
rs6498807	C	0.000199967
rs12925150	C	0.000309267
rs11648416	A	0.000202503
rs6498810	G	0.000245503
rs1865808	G	0.00024365
rs1369918	G	0.000243742
rs11640872	T	0.00013246
rs1436377	C	0.000189282
rs10500458	G	0.00012832
rs11075440	A	0.000170746
rs1821723	T	0.000137487
rs4784166	G	0.000208017
rs1344864	C	0.000220025
rs1369922	A	0.000224061
rs9635515	T	0.000181923
rs1355266	C	0.00022333
rs7189354	T	0.000219044
rs17822894	C	0.000329648
rs8044799	A	0.000224282
rs6498812	T	0.000156094
rs11647140	C	0.000170949
rs16942581	G	0.000165371
rs1355264	G	0.000171364
rs11863799	C	0.000197326
rs12448255	A	0.00016188
rs11075445	T	0.000214494
rs925326	T	0.000150908
rs12599346	T	-0.000203387
rs6498815	C	0.000111757
rs3784847	A	-0.000224265
rs7204089	G	-0.000258922
rs10451107	T	0.000168892
rs8057668	G	3.67465e-05
rs16964118	T	0.000286783
rs1397133	A	0.000345862
rs8058174	A	-1.63038e-05
rs11863646	A	-7.08167e-06
rs1304648	T	-0.000132579
rs16964149	A	0.000401325
rs16964168	G	9.2457e-06
rs16964171	T	-0.000577657
rs968627	A	-0.000143183
rs1397132	T	-0.000120924
rs1397131	G	-0.000120351
rs6498818	G	0.000119857
rs8049450	C	0.000131605
rs12443972	A	0.000137886
rs11641766	A	0.000108043
rs12927313	T	0.000113244
rs8057338	A	0.000117067
rs12446238	G	0.000104038
rs12446244	C	9.72381e-05
rs9933092	A	0.000104412
rs7498886	A	0.000123973
rs6498825	A	-5.89085e-05
rs8050940	T	2.72379e-05
rs7196235	A	-0.000222831
rs8049329	T	0.000113293
rs9938191	T	-9.78008e-05
rs6498829	A	-0.000124772
rs6498832	T	-0.000116958
rs9924310	G	-8.88356e-05
rs6498834	G	-0.000119454
rs2068276	A	-7.755e-05
rs9929646	C	-0.000126859
rs7500962	A	-0.000151974
rs7499818	C	-0.000145854
rs9934716	G	-0.000132317
rs11646902	T	-0.000150898
rs6498837	C	-6.27703e-05
rs7206906	A	-0.000110849
rs9888777	T	-0.000122775
rs16964300	A	1.51291e-05
rs4366723	G	-0.000186038
rs4545840	C	-0.000104097
rs16964317	T	-0.000153996
rs4369691	T	-0.000164135
rs4520859	A	-0.000163118
rs11645947	C	-2.28856e-05
rs12596513	A	3.13208e-05
rs4553650	C	0.000164629
rs12598455	A	0.000143763
rs7203280	A	0.000772573
rs6498842	G	0.000139499
rs11861733	A	0.000600084
rs17332670	A	0.000369163
rs11861272	A	0.000595032
rs11866433	T	0.000569685
rs11865329	A	0.000558112
rs4467100	A	-0.000363972
rs9806981	A	0.000284253
rs4784179	G	-6.74201e-05
rs16964413	C	0.000395288
rs4555172	T	-0.000290101
rs12599390	T	-0.000262158
rs4458015	A	0.000121147
rs4129416	C	0.000399796
rs8051621	G	0.000391371
rs7198613	T	1.66053e-05
rs7203018	C	0.00020332
rs8063416	T	-0.000270815
rs12918987	T	-2.5667e-05
rs12922557	G	-0.000297853
rs8057941	G	0.000240243
rs4617882	T	-0.000266791
rs10500466	G	-3.43613e-05
rs4784180	C	-2.25508e-05
rs9302544	C	0.000168252
rs11860730	G	4.51818e-05
rs4238747	T	6.4033e-05
rs10445016	C	0.000449154
rs17334722	T	-0.000256634
rs12596563	A	-0.000175147
rs13333695	T	6.04333e-05
rs10500464	C	-0.000252453
rs16964535	T	0.00031982
rs9302545	C	3.77888e-05
rs8061991	A	-0.000160789
rs964933	C	0.000176885
rs1834076	T	0.000226582
rs10500463	G	1.88687e-05
rs2059295	G	5.58889e-05
rs1974898	T	6.69502e-05
rs1974896	T	-0.000113863
rs12598067	T	-0.000225359
rs16964587	A	0.000722334
rs7194729	G	0.000712419
rs16964597	G	0.000730674
rs16964613	C	0.000404634
rs16964618	A	0.000131932
rs12925410	T	-2.84929e-05
rs8046622	C	0.000303107
rs12923689	T	-0.000150841
rs17423077	T	-0.000267391
rs8062247	T	2.63706e-05
rs4331354	G	-9.07081e-05
rs4783772	G	8.02664e-05
rs1303746	G	7.14215e-05
rs1834090	T	7.05002e-05
rs9972636	G	-1.94808e-05
rs1834089	A	8.09135e-05
rs1834087	T	7.22517e-05
rs2059293	T	7.06462e-05
rs9938742	A	-4.08066e-05
rs4346220	A	-0.000165526
rs11644025	A	6.16591e-05
rs11859141	T	0.000230309
rs4784195	C	-0.000166123
rs12449006	T	-0.000161211
rs1394551	A	0.000231752
rs1394553	T	6.71502e-05
rs367207	G	0.000261914
rs364345	C	0.000260975
rs288600	C	0.000229906
rs288592	T	0.000220155
rs2938719	A	-0.000343258
rs1424026	C	-0.000363739
rs2938720	C	-0.000388627
rs2938723	T	-0.000389349
rs288646	G	-1.91021e-05
rs288647	A	-9.61906e-05
rs9927171	C	9.85894e-07
rs7498362	G	-6.43942e-06
rs4265819	A	-2.45528e-05
rs12598820	T	4.82869e-05
rs2911299	C	-5.31604e-06
rs2911301	G	2.47158e-05
rs1364229	T	-8.76191e-05
rs7186695	T	-0.000144716
rs2938729	T	-5.3485e-05
rs7192064	G	-0.00015471
rs2911305	T	5.78865e-05
rs2131402	C	-0.000126808
rs2911309	G	-3.22978e-05
rs8063898	C	-0.000155733
rs2911313	T	8.23702e-05
rs8056689	A	-0.000196902
rs625215	A	0.000123265
rs397599	G	0.000143393
rs642081	C	0.000125825
rs364931	G	0.000125814
rs3011249	T	-5.01054e-05
rs1424028	C	5.8496e-05
rs1544811	A	-0.000388721
rs2933553	T	-0.000302124
rs396679	T	-9.71106e-05
rs8050764	G	-0.000219918
rs3011252	A	-0.000396993
rs7199262	A	-0.000174181
rs2911286	C	-0.000299251
rs7201164	G	-0.000164525
rs288604	G	-0.000422593
rs288605	A	-0.000430148
rs13335144	T	0.000385019
rs288607	C	0.000130983
rs9937424	T	-0.000627669
rs288614	C	-7.72044e-05
rs288615	T	-7.35355e-05
rs599214	C	-0.000154299
rs389954	C	-0.000133222
rs1027277	G	-0.000137021
rs288631	G	-0.000144033
rs288637	G	-0.000117708
rs288638	T	-0.000113421
rs288639	C	-0.000111425
rs11639809	G	-4.72372e-06
rs1117513	T	-5.55546e-05
rs12929587	C	-5.41423e-06
rs16965057	T	3.42852e-05
rs997101	A	2.22303e-05
rs12925969	T	-4.98459e-05
rs6498868	G	-4.8066e-06
rs12443846	G	0.000156148
rs12445827	A	7.05204e-05
rs2914496	A	-0.000190513
rs2962442	C	-5.29314e-05
rs7500302	A	-6.75794e-05
rs17428476	A	3.83775e-05
rs2860547	T	-6.7835e-05
rs16965105	C	-7.03865e-05
rs17350656	C	-9.35763e-06
rs2962462	G	-3.38055e-05
rs974873	G	-0.000119805
rs8048343	T	0.000115195
rs12927967	A	7.99299e-05
rs9934894	A	0.000121995
rs2408345	G	-7.33556e-05
rs2962471	A	-0.000132099
rs4350588	A	0.000146059
rs11867003	C	0.000264428
rs12446268	A	0.000116244
rs2962080	T	-0.000202978
rs2962459	G	-0.000180422
rs2962460	G	-0.000202181
rs2962464	T	-0.000207552
rs1549664	G	0.000322837
rs7193666	A	0.000221492
rs10500468	A	0.000237463
rs9928180	G	0.000240166
rs17352457	T	9.66379e-05
rs12445310	C	2.69389e-05
rs16965261	A	-0.000134653
rs12923340	T	0.000109275
rs2911315	C	0.000248603
rs1820785	G	0.000289478
rs1428831	A	0.000190494
rs17353186	T	0.000216047
rs2914481	G	0.000396033
rs11863795	A	0.000245767
rs2962428	A	0.000158658
rs2914488	C	0.0001149
rs1477390	T	-5.34583e-05
rs12923894	C	-6.24797e-05
rs12922811	A	1.11493e-05
rs1424035	C	-0.000387661
rs9932908	A	-0.000294023
rs11645800	A	-0.000276175
rs30888	G	-0.000124383
rs16965394	A	-0.000111635
rs30893	A	-0.000362572
rs11075492	G	-0.000197218
rs2040781	T	-0.000202408
rs648929	A	-0.000181321
rs368182	A	-0.000187173
rs7501375	T	-0.000252683
rs585417	C	-0.000310137
rs588037	G	-0.000350174
rs588116	G	-0.000185664
rs153359	T	7.1783e-05
rs1510215	T	0.000388288
rs11643685	C	-0.000397577
rs16965451	A	0.000389555
rs511048	A	-0.000296012
rs42262	G	7.33423e-05
rs40973	G	0.000135886
rs153350	T	-0.000207183
rs153349	C	-0.000100467
rs13335480	G	-0.000213194
rs153346	G	-0.000205463
rs153331	T	-0.000204771
rs153341	T	-0.000183281
rs197171	C	4.97594e-05
rs12929407	A	-0.0002038
rs7203144	G	-0.000179873
rs975795	C	0.000179987
rs8063250	G	0.000186429
rs12919361	T	-0.000210986
rs1605960	G	-0.000127942
rs1397159	G	-0.000199734
rs8051889	C	3.14654e-05
rs12597780	C	-3.71246e-05
rs9937828	G	0.000107334
rs4949072	G	6.53484e-05
rs169129	C	-0.000112481
rs198015	A	-0.000207976
rs1510213	T	7.10825e-05
rs198008	T	-0.000186746
rs81492	G	-1.14762e-05
rs198033	C	-4.21668e-05
rs198035	G	-2.98888e-05
rs2107337	G	-0.000179545
rs198024	G	-2.95685e-05
rs198025	T	-2.60342e-05
rs198030	T	0.000137824
rs1012831	T	0.000150468
rs1704554	T	0.000172564
rs2840126	G	7.99512e-05
rs2055846	G	-6.78654e-05
rs12597322	A	0.000134023
rs12917884	T	-0.000319156
rs7188296	C	-6.28898e-05
rs8043700	C	6.98468e-05
rs2158355	A	-5.30363e-05
rs8060756	G	-7.23679e-05
rs4329932	G	0.000125682
rs3890713	C	0.000120789
rs3890711	T	0.000166774
rs7202761	T	0.000122785
rs4949112	C	0.000122361
rs4949077	G	0.000166059
rs1436413	C	9.19295e-05
rs8045963	G	3.61839e-05
rs7204338	A	-6.70057e-05
rs7187734	A	-0.000185028
rs10852411	A	0.000168044
rs16965679	G	0.000180214
rs17361350	A	7.17763e-05
rs17361434	T	7.80988e-05
rs1865826	C	0.000150002
rs737619	A	0.0001014
rs11865502	A	9.89492e-05
rs12597345	C	0.000112015
rs12930214	G	9.80588e-05
rs12596625	C	0.000162881
rs12597153	C	8.15921e-05
rs2099535	C	0.00010157
rs9938986	T	-0.000291344
rs8051256	C	1.81692e-05
rs12597783	T	9.25079e-05
rs7195484	A	0.000143485
rs7404896	T	7.31832e-05
rs4473210	A	-4.5335e-05
rs4534868	A	0.000392349
rs4245626	C	0.000111746
rs7194601	T	-1.09256e-05
rs11641803	C	-0.000284701
rs11644288	T	0.000552702
rs13339343	C	0.000732135
rs6498896	T	8.33009e-05
rs12926742	G	0.000202074
rs219586	A	0.000255686
rs1461207	C	0.000494276
rs160529	C	2.91789e-05
rs160527	C	0.000213272
rs17549676	G	0.000431763
rs219570	A	4.19138e-06
rs8049061	C	-0.000222618
rs16965834	G	-0.000107477
rs160536	T	1.51035e-05
rs16965863	C	-0.000270989
rs10492845	T	-8.05425e-05
rs219594	G	0.000143745
rs1013352	G	8.60767e-06
rs429666	G	0.000126794
rs12922390	A	-0.000154612
rs12931823	C	-0.000277764
rs150728	T	0.000291082
rs9922113	A	3.34651e-05
rs1012248	C	6.3218e-05
rs714372	G	8.89928e-05
rs2106885	C	-0.000119088
rs8047994	T	-0.000209289
rs1381110	T	-0.000228319
rs1008220	T	-0.000105699
rs2319131	A	-0.000248776
rs150742	A	-6.9947e-05
rs16965999	G	0.000103112
rs10500473	C	-0.000227736
rs11861943	A	0.000116726
rs9939561	T	0.000123868
rs8044825	T	8.75824e-05
rs2196496	G	0.00010183
rs9302552	C	8.39455e-05
rs9925466	T	0.000105494
rs1364161	G	-2.7151e-05
rs7206664	A	7.89883e-05
rs981882	G	5.69819e-05
rs7186057	A	0.000102444
rs13329951	G	7.25134e-05
rs2042390	T	-0.000411661
rs1812486	A	-0.000188891
rs11865197	T	8.06314e-05
rs11864280	A	0.000101943
rs2966009	T	-2.25746e-05
rs2911176	G	8.68945e-05
rs2966008	T	6.84793e-05
rs2911177	C	6.54875e-05
rs16966207	C	-0.000410251
rs2911181	A	6.77657e-05
rs6498907	T	8.58628e-05
rs918704	C	-0.000141424
rs918705	G	-0.000139763
rs1423929	T	-4.90438e-05
rs2319353	C	-0.000117925
rs9930891	T	-2.81639e-05
rs9930983	T	-0.000132696
rs1364156	G	-0.000105708
rs2911167	T	-0.000114976
rs2965977	C	-0.000118517
rs9921957	A	-0.000116479
rs2966012	T	-0.000116829
rs2966013	A	-0.000105994
rs1423915	T	-5.60982e-05
rs10500475	C	-0.00088155
rs1345861	A	0.00028075
rs6498910	A	6.08625e-06
rs4577103	A	0.000294951
rs1123925	T	0.000226388
rs12708853	C	8.49757e-05
rs1823658	C	1.85276e-05
rs4353494	T	-7.06537e-06
rs10500460	G	-0.000367649
rs2123002	T	4.42793e-05
rs12444638	G	-0.000173018
rs11075515	G	7.36183e-05
rs11865519	A	0.000117971
rs8057710	T	-0.00017695
rs8051045	T	5.344e-05
rs8056247	G	1.77115e-05
rs1376737	T	2.70366e-05
rs6498920	C	0.000166086
rs1451759	G	-5.70983e-06
rs11645042	C	0.000112653
rs1451751	C	0.000116897
rs7204388	A	-0.000360106
rs9928764	G	9.83426e-05
rs9302554	C	0.000109603
rs12149802	C	-8.83918e-05
rs1947321	C	-2.32431e-05
rs7500939	G	2.52363e-05
rs7500912	C	3.46044e-05
rs16966555	T	0.000564507
rs4949081	T	0.000189572
rs4949150	T	0.000213432
rs258158	C	0.000276223
rs258159	G	0.000210543
rs42871	C	0.000207714
rs35574	T	0.000185534
rs35572	T	0.000205089
rs28797	A	-3.23961e-05
rs322575	A	3.28192e-05
rs56387	G	2.76557e-05
rs322613	T	2.99379e-05
rs322609	A	4.35268e-05
rs322602	T	1.81604e-05
rs16966640	C	-0.000234685
rs4949082	G	0.000215082
rs322598	T	0.000154043
rs7203039	C	0.000694902
rs12935776	T	-0.000229685
rs1461182	G	0.000204916
rs17385192	T	0.000699025
rs9933804	A	-0.000217624
rs322594	T	0.000694342
rs11075521	C	-2.77957e-05
rs322580	T	-1.81094e-05
rs16966697	G	0.000527057
rs9925696	T	-0.000208598
rs1366515	G	0.000507818
rs12920423	C	-0.000253726
rs12444654	C	-0.00023654
rs4608360	A	-0.000243157
rs8044266	C	-0.00024194
rs16966727	C	0.00053806
rs366666	C	-0.000388635
rs538843	T	-0.000471746
rs1381102	G	-0.000240413
rs16966746	C	-0.000389675
rs11075524	T	-0.000240677
rs8056081	A	-0.000191075
rs8044397	G	0.000604521
rs9935956	A	-0.000120606
rs9989402	T	-0.000103761
rs9989364	C	-0.000134807
rs1461186	C	-8.93306e-05
rs16966786	G	0.000518405
rs16966789	C	-0.000114085
rs1350795	A	-0.000240747
rs1461184	C	-9.92713e-05
rs17472766	G	-0.000357043
rs11865482	G	2.80867e-07
rs16966840	G	0.000804751
rs10500486	G	-9.35326e-06
rs1529925	A	-0.000324097
rs1836872	G	0.000456458
rs1836870	C	-0.000196311
rs16966881	T	-4.70962e-05
rs1369929	A	-8.14892e-05
rs1836868	T	-5.41165e-05
rs16966889	A	0.000437795
rs724051	G	0.00021388
rs16966896	G	0.000424995
rs12444551	C	-0.000279865
rs12444627	C	-0.000136287
rs16966907	C	0.00044539
rs7499402	C	0.000439846
rs12708858	A	5.35799e-05
rs2319719	G	0.000188101
rs1369928	A	5.92628e-05
rs11075530	C	5.94747e-05
rs16966937	C	0.000441658
rs7197292	T	-0.000136872
rs16966992	T	0.000654906
rs2053209	G	0.0004089
rs17475408	T	0.000142866
rs16967005	T	0.000409894
rs12596363	G	0.000252792
rs10500488	T	0.000285179
rs1458576	C	0.000348799
rs16967017	G	3.53432e-05
rs4641763	A	0.000260831
rs2319724	T	0.000644189
rs7186598	C	0.000246504
rs12600272	C	0.000237586
rs7205829	G	0.000970742
rs7192142	T	-0.000119553
rs17476905	G	0.000142424
rs9302558	A	-0.000371954
rs1991030	T	-0.000128739
rs1559331	C	-0.000345053
rs994909	T	-0.000180536
rs3826116	A	0.000867181
rs6498937	C	-0.0006571
rs1423752	C	-0.000659541
rs1833937	T	6.52756e-05
rs4575548	T	-0.000134674
rs7197943	A	0.000136897
rs12446279	C	-9.08696e-05
rs318201	A	0.00061255
rs17478764	G	0.000354048
rs318204	T	0.00031749
rs8062385	A	-0.000822403
rs318203	A	0.000223879
rs12443824	G	3.30929e-05
rs318220	C	0.000185068
rs318217	G	0.000198063
rs318215	G	0.000197302
rs318211	A	0.000345841
rs17401214	G	0.000393648
rs665981	T	0.000237025
rs2926138	G	5.99167e-05
rs7184164	T	0.00037852
rs2917688	G	0.000438443
rs10500496	C	-0.00100636
rs2917702	C	0.000417912
rs1350508	T	0.000230153
rs7189597	T	0.000410832
rs9934855	T	-0.000494266
rs11640402	A	0.00038598
rs10500498	T	0.000432463
rs11865066	T	0.000416387
rs2917705	G	0.000243351
rs8052463	C	0.000419409
rs1437145	T	-0.000245936
rs1437143	G	-0.000246008
rs12920359	G	-0.00052828
rs2860267	A	-0.00012623
rs17482584	T	0.000437174
rs17482646	T	0.0002951
rs1541694	C	-0.000562449
rs982671	G	0.000353939
rs9937079	G	-0.000550876
rs2917709	C	-7.59592e-05
rs10500500	T	0.000438348
rs1074651	T	-0.000570259
rs16967367	A	-0.000335001
rs8060879	A	0.000309807
rs17552487	G	0.000363934
rs16967387	T	0.000307484
rs12448245	G	-0.000233266
rs16967392	C	8.33009e-05
rs11639835	A	6.79017e-05
rs9888979	C	-0.000336904
rs1370247	G	0.000177572
rs1437160	T	0.000180201
rs7201673	C	-0.000154451
rs7206190	A	-0.000167654
rs918732	G	-0.000154649
rs1370243	G	0.000190535
rs4444361	T	8.83446e-05
rs4528594	T	0.000180608
rs9931897	C	0.000168737
rs2113247	A	-0.000166473
rs9939457	T	0.000119694
rs1012447	A	6.50716e-05
rs2161691	C	0.000117713
rs8051272	G	3.2274e-05
rs4359464	C	4.91117e-05
rs8054941	G	6.15936e-06
rs16967456	T	1.69455e-05
rs16967461	G	-0.000106458
rs17640916	T	0.000297036
rs8047835	A	3.97194e-05
rs11647520	G	0.000294836
rs11642791	T	0.000294141
rs11642838	T	0.000275898
rs17560727	G	0.000258833
rs11642923	C	0.000301484
rs11646730	T	0.000267142
rs1370249	G	0.000287454
rs17561170	G	0.000297265
rs17561386	C	0.000239072
rs9972785	A	3.85279e-05
rs12447462	A	-6.40263e-05
rs12600158	G	0.00017051
rs17561749	G	0.000275495
rs971622	T	4.17843e-05
rs17642079	T	0.000310699
rs17561853	T	0.000230584
rs11860525	A	0.000122949
rs2194332	G	0.000100688
rs2319846	C	1.85893e-05
rs9934214	G	8.56072e-05
rs11860355	A	8.04829e-05
rs918731	C	6.64059e-05
rs16967522	G	9.49986e-05
rs9923551	G	0.000163316
rs9302565	A	0.00012709
rs17643139	G	0.000280916
rs17563153	T	0.000224873
rs9937754	C	0.000101538
rs17563260	A	0.000319328
rs11640542	G	0.000311586
rs9936857	T	0.000205511
rs16967543	A	-0.000118658
rs11646406	G	0.000326553
rs12447992	A	-0.000140189
rs17405026	A	0.000394664
rs4589568	T	9.93281e-05
rs11075542	T	8.44716e-05
rs4949096	A	-5.79697e-07
rs17483735	A	0.000334323
rs9924423	A	-0.000899793
rs7501077	G	1.82363e-05
rs9806816	G	0.000440977
rs16967568	A	-0.000192752
rs4638602	C	0.00039842
rs16967597	C	-0.00017613
rs17405586	G	0.000462832
rs11640863	A	0.000482362
rs13332608	G	0.000386389
rs16967621	A	0.000391979
rs4949100	T	2.20231e-05
rs16967667	G	-3.67714e-05
rs10400982	A	-0.000117147
rs8043884	C	-0.00011334
rs41394046	A	0.000186711
rs8048470	A	5.50986e-05
rs8045301	T	-8.93611e-05
rs9928490	T	6.68987e-05
rs4536497	T	5.05575e-05
rs12448075	A	-4.01302e-05
rs4303504	C	6.48517e-05
rs4318229	A	-0.000191702
rs4325587	G	-0.000193722
rs4622530	G	4.80396e-05
rs12103090	A	0.000348533
rs4497715	A	-5.47579e-05
rs11646138	T	0.000377127
rs4500748	A	-0.000201442
rs4578668	C	-6.4699e-05
rs16967757	C	-0.000123559
rs16967766	G	-9.23632e-05
rs4553652	C	-9.40932e-05
rs6498952	A	-0.000204686
rs12448317	G	-0.000102855
rs4380072	A	0.000526265
rs13335802	T	0.000574994
rs4371172	T	-3.99573e-05
rs9933415	G	7.24737e-05
rs4258637	A	1.9603e-05
rs4497714	G	5.40205e-05
rs2966030	T	7.49235e-06
rs2966031	A	2.92022e-05
rs1859313	G	0.000207078
rs2905927	G	1.79971e-05
rs974187	T	-4.80924e-05
rs1024480	G	-0.000199375
rs10459802	A	-0.000202779
rs7184774	T	-0.000201205
rs8046893	G	0.000153435
rs1304340	C	2.53793e-05
rs231031	C	0.000253506
rs7185804	G	-0.000227125
rs7191655	G	-0.000225482
rs116558	C	-4.8991e-05
rs231035	T	-7.70922e-05
rs1423987	T	-0.000274003
rs1423988	T	-0.00027032
rs231045	T	-0.000232006
rs231050	T	0.000220272
rs231051	C	0.000191491
rs10852418	C	-0.000406948
rs231053	A	0.000209128
rs231066	G	0.0001762
rs231073	G	0.000218514
rs231082	G	0.000208967
rs231091	T	-0.000228289
rs231092	T	0.000195237
rs231105	A	0.00019078
rs231108	C	0.000187458
rs12930508	A	-0.000336921
rs231109	C	0.000227173
rs7185558	T	-0.000373073
rs231110	G	0.000189692
rs231111	T	-0.000237571
rs12933211	T	-0.000199819
rs12446489	G	-0.000211184
rs12446430	A	-0.000222356
rs9927459	A	-0.000137671
rs9924680	G	-0.000236103
rs2320072	A	-0.000177362
rs2032922	G	-0.000142754
rs7194168	G	-0.000157069
rs8048849	T	-0.000223241
rs889584	A	-0.000834742
rs2874150	C	-0.00023872
rs965866	C	-0.000143872
rs1011366	G	-0.000132697
rs2113229	T	-7.30941e-05
rs16967965	T	6.7567e-05
rs1364215	T	-9.29059e-05
rs9924120	C	-9.99236e-05
rs12597748	G	-4.71552e-05
rs1864148	C	-0.00025613
rs9921813	A	0.000111284
rs1428764	G	6.39375e-05
rs10500504	T	-0.000157623
rs1560192	G	-0.000334509
rs12708865	C	5.55694e-05
rs8054211	T	-0.000459323
rs16968004	A	-0.000121203
rs7184863	T	0.000175083
rs1366514	T	-0.00081718
rs7205343	T	-0.000722188
rs6498964	T	0.000196413
rs16968076	C	-0.000766068
rs7189660	T	7.89199e-05
rs7188339	C	8.1957e-05
rs16968101	G	0.00015887
rs4967877	T	-0.000334379
rs1390641	G	7.33279e-05
rs388039	T	0.000182037
rs462318	T	-0.000220367
rs1835075	G	-0.000344494
rs429065	A	0.000145647
rs4625747	C	-0.000398824
rs436044	C	-0.000422682
rs463625	A	-0.000229579
rs11075560	C	-0.000390995
rs412474	G	0.000161524
rs185394	T	0.000170255
rs3891307	T	-0.000359291
rs35171	A	0.000195884
rs35167	T	0.000172416
rs35165	G	0.000222959
rs35164	C	0.00016637
rs17500088	C	6.53726e-05
rs35148	C	0.000171601
rs35146	T	0.000230417
rs35143	G	9.52293e-05
rs1402020	A	-0.000177151
rs35140	A	0.000208927
rs257341	T	0.000239566
rs4967866	C	-0.000414134
rs11647164	T	-0.000419839
rs3785315	T	-4.35076e-05
rs2195431	C	-0.000123754
rs40116	C	0.000240993
rs40115	C	0.000232428
rs35201	T	-0.000281235
rs35200	C	0.000242284
rs28216	C	0.000264221
rs35198	G	0.000238678
rs35197	T	0.000190418
rs35196	T	-0.000272609
rs35195	G	0.00022094
rs35194	A	-0.000272115
rs16942787	A	-4.91782e-05
rs1554401	C	-7.49763e-05
rs35191	A	0.000232695
rs35186	C	0.000197916
rs35184	C	0.000191045
rs3760056	G	-0.000419744
rs11640810	T	-0.000333592
rs35176	A	0.000293341
rs1607697	C	-0.000210751
rs257490	T	0.000235962
rs12708869	G	-0.000407141
rs7192855	A	0.0002037
rs878359	A	0.000244
rs1520229	G	0.00023117
rs12708870	A	-0.000289842
rs8051995	C	-0.000287251
rs1079008	T	-0.000393574
rs2280396	G	0.000281418
rs1520231	T	-0.000393445
rs6498970	A	-0.000270435
rs1520233	C	-0.00050921
rs12598268	C	5.33256e-05
rs7206144	C	-0.000217988
rs8049948	A	-6.17914e-05
rs12925656	C	-0.000228189
rs16968437	T	-0.000296345
rs1532418	G	0.000325961
rs1879261	C	-0.000168126
rs7499071	C	-5.1244e-05
rs10500507	T	-0.00032278
rs16968465	C	-0.000315497
rs16968466	C	-0.000315037
rs1915117	T	0.000348836
rs7404112	G	-0.00019988
rs1006857	T	-0.000328597
rs17432264	A	-0.000160662
rs17510660	A	-0.000128146
rs7203623	C	-0.000163012
rs16968497	C	-0.00022151
rs12931204	A	4.27016e-05
rs1520237	A	0.000136735
rs1402018	T	-0.000139641
rs11861237	C	-0.000147829
rs2877427	A	0.000126236
rs7189108	C	-5.54547e-05
rs7498210	G	-0.000164542
rs7192110	C	-0.000191211
rs11643705	A	-0.000163576
rs7197708	A	-0.000132439
rs6498985	G	2.05004e-05
rs4078332	T	2.0221e-05
rs3890768	C	-0.000161532
rs7190182	T	9.35622e-05
rs7199614	A	-0.000291649
rs6498986	T	-0.000183983
rs12918618	A	-0.000165214
rs12918764	C	-0.000170734
rs11075565	T	2.45488e-05
rs12446448	G	2.54853e-05
rs11641070	T	-0.000172709
rs11645823	A	-0.000175414
rs7185024	C	-0.000201298
rs6498988	A	-0.000135329
rs7205753	T	7.57776e-05
rs12932858	T	-0.000164562
rs4473187	G	0.000118832
rs12324948	G	-0.000303427
rs7189217	C	-0.000173139
rs1364086	T	2.51824e-05
rs7202519	A	-0.000181032
rs1423789	T	-0.000206532
rs1075350	T	-0.000162814
rs12935628	T	-0.000180247
rs1030248	G	-0.00024695
rs8052274	C	-0.000259189
rs10500514	T	1.11053e-05
rs17433660	C	8.95292e-05
rs8061424	C	0.000123798
rs7206260	T	-0.000238418
rs11859242	T	-6.90258e-05
rs2113176	G	0.00039422
rs1423780	A	-0.000305773
rs11647408	A	-0.000305845
rs16968653	T	8.23752e-05
rs980783	A	-0.000326228
rs891209	A	-0.000305219
rs1423783	C	6.42702e-05
rs16968667	G	0.000339714
rs11644282	C	-0.000191241
rs2042366	T	-0.000206827
rs1423785	C	-0.000310229
rs1469119	A	0.000475902
rs12924591	G	-0.00030572
rs10500510	T	-0.000235656
rs8060608	G	0.000320822
rs1423788	G	-0.000411583
rs1423786	T	-0.000370219
rs11859675	T	8.61432e-05
rs9934585	A	-0.000102824
rs9934740	C	-0.000111517
rs9924920	C	-0.000116545
rs8059698	T	-0.000158889
rs1154572	A	-6.96129e-05
rs17526065	G	0.000190641
rs10500523	T	-0.000387939
rs16968715	G	0.000371627
rs4377158	C	-4.37662e-05
rs10500522	T	-0.000464857
rs11864736	C	0.000152473
rs1946272	G	-4.26299e-05
rs7202080	A	-0.000523498
rs1423791	A	5.25116e-05
rs1508212	A	0.000201612
rs16968753	C	0.000254406
rs7184122	G	4.22494e-05
rs889447	G	-1.39272e-05
rs8057793	A	-6.74528e-05
rs12931539	C	-6.39049e-05
rs10500517	C	-0.000527047
rs9302570	C	-0.000108552
rs4785819	C	0.00016932
rs12926364	T	0.000287768
rs16968841	A	0.000159966
rs727628	A	0.000100951
rs2113177	C	0.0002871
rs1494759	A	0.000162459
rs16968878	T	0.000273997
rs2216746	C	0.000243648
rs1548140	G	0.000272528
rs1469120	G	0.000278977
rs4785821	A	0.00030614
rs8046952	G	8.32082e-05
rs8052940	T	2.43704e-05
rs1559348	T	-0.000294393
rs9939071	C	-0.000435489
rs3913028	A	7.25222e-05
rs702116	G	-0.000282373
rs861749	G	-0.000308284
rs8047510	C	4.73675e-05
rs818385	G	-0.000291528
rs9929092	A	-3.37733e-05
rs2059243	A	-0.000132421
rs861750	G	-0.0001514
rs1389917	A	-0.000269398
rs1364105	G	-0.00013648
rs2549649	T	-0.000143358
rs818381	T	-8.78476e-05
rs818382	T	-0.00020889
rs2549654	C	-5.44688e-05
rs2549655	G	-0.000105224
rs818416	G	-6.79274e-05
rs861017	T	-7.2923e-05
rs818418	C	-0.000122043
rs41487147	C	8.26388e-05
rs698724	T	-0.000240331
rs818383	T	-0.000377542
rs17530296	A	1.36628e-05
rs10500520	A	3.0665e-05
rs698730	G	-0.000227488
rs10500519	C	5.8242e-05
rs17439904	C	2.66596e-05
rs16969048	T	1.73935e-05
rs818413	T	-0.000396247
rs702114	A	-7.90037e-05
rs16969049	G	-7.56962e-05
rs698731	T	-0.000117706
rs16969057	C	2.18076e-05
rs698732	T	-2.13562e-05
rs818408	T	0.0001568
rs818401	A	0.00023816
rs818400	A	-1.12468e-05
rs13335651	C	-7.43686e-05
rs818398	A	0.000163551
rs818397	A	0.000149675
rs4785828	C	-2.04236e-05
rs9888747	C	-6.2833e-05
rs8053476	G	-6.20732e-05
rs8053525	C	-6.10224e-05
rs9302573	A	7.04627e-06
rs9935666	C	-7.17724e-05
rs10153129	T	-5.10977e-05
rs7202122	A	1.35456e-05
rs9939833	C	-7.33504e-05
rs8055646	C	1.76319e-05
rs7198937	C	8.0543e-07
rs1862724	C	-0.000152564
rs16969098	C	-0.000186068
rs1593094	T	-0.000157074
rs1423830	T	1.76734e-05
rs8048931	C	0.000140907
rs17531434	C	-0.000177115
rs8062409	T	1.2953e-05
rs874725	A	-0.000266343
rs8058455	A	-1.03343e-05
rs8063546	A	-0.000301168
rs8044377	T	-0.000299184
rs6499002	A	3.61999e-05
rs4785789	G	1.18771e-05
rs11864572	A	0.000107952
rs12445760	A	0.000103996
rs9927847	G	0.00059113
rs11859091	T	0.000479272
rs2911129	C	0.00010652
rs2911122	C	0.000142058
rs951379	T	-0.000161224
rs1559347	G	-9.81208e-06
rs1109175	A	-5.41693e-05
rs929863	A	9.88491e-06
rs2966198	G	-4.90543e-05
rs1862725	A	0.000662367
rs6499006	T	0.000256534
rs4294817	G	0.00028126
rs3096276	C	0.000236204
rs11862010	T	0.000352745
rs4785835	T	-0.000182845
rs6499008	G	0.000110453
rs13330916	T	2.33039e-05
rs12446920	A	-0.000250131
rs9924115	T	-0.000214156
rs4238836	C	-0.000179338
rs4785838	G	-0.000260313
rs11075586	G	-0.000246223
rs7201916	G	5.58927e-05
rs7203867	A	5.04601e-05
rs8044752	T	0.000309137
rs6499011	A	1.9575e-05
rs9923736	A	0.000432262
rs11640368	G	0.00041255
rs17606970	G	0.000230683
rs7189670	A	0.000310762
rs17675333	A	0.000263834
rs567959	T	0.000125084
rs564210	G	0.000141319
rs1110530	T	-5.62693e-05
rs1120987	T	-5.15963e-05
rs17675533	T	0.000111941
rs2061786	A	-0.00014856
rs12919399	A	-0.000104631
rs8057899	T	-0.000129516
rs8061363	C	0.000546355
rs6499034	A	0.000540993
rs11075592	T	0.000188502
rs11644692	T	0.000131036
rs11644732	T	0.000140269
rs11639525	G	0.000125647
rs8044962	G	-3.47022e-05
rs16942825	A	2.74982e-05
rs1966503	G	0.000193772
rs1111224	C	0.000215313
rs7195999	C	3.19254e-05
rs10153150	T	-0.000138878
rs410941	T	-8.99156e-05
rs465039	C	-0.000166927
rs7198021	C	-0.000195629
rs457270	A	-7.89712e-05
rs461785	G	-8.90784e-05
rs12598089	A	-9.29206e-05
rs9933032	A	-0.000217268
rs374970	G	-8.38133e-05
rs560996	G	-0.000134686
rs1816119	G	-0.000140579
rs9939127	C	-0.000138101
rs463646	C	-4.98914e-05
rs459950	G	-1.15163e-05
rs67302	A	-6.3852e-05
rs95510	C	-9.31803e-05
rs8063640	T	0.000148897
rs27616	C	-9.68462e-05
rs12599653	G	7.143e-05
rs8050542	A	-2.33926e-05
rs698447	G	-0.000162931
rs7196830	T	6.69137e-05
rs27848	T	-5.70384e-05
rs9635520	A	-8.21753e-05
rs12373039	A	8.38986e-05
rs11866366	T	8.39649e-05
rs166213	G	0.000228943
rs17608497	A	-0.000370411
rs13338783	G	0.000123176
rs1423719	T	4.40834e-05
rs254352	A	0.000180892
rs9302576	A	-0.000756711
rs9940258	T	-0.00101541
rs192263	G	0.000217335
rs254369	C	0.000201223
rs9923366	T	-0.00100833
rs8057936	T	0.000109154
rs9302577	A	-0.00102067
rs11648213	A	0.000104536
rs7188225	A	0.000225344
rs7187030	G	-0.000198517
rs441335	C	4.51758e-05
rs37157	C	0.000134987
rs37160	T	0.000124487
rs406233	T	-0.000129224
rs8047165	G	2.3866e-05
rs8046721	A	1.86834e-05
rs9931226	T	0.000162217
rs17765499	T	2.45576e-05
rs1094928	T	0.00014605
rs447279	A	0.000163887
rs432824	C	0.000120339
rs427043	C	0.000175284
rs383384	C	0.000132178
rs1103967	G	0.000126129
rs1103775	G	0.000156113
rs423810	C	0.000134139
rs1099312	T	0.000104063
rs1094972	A	0.000153828
rs1103969	T	0.000136706
rs166210	T	0.000160309
rs254364	G	0.000152643
rs16969587	T	5.11396e-05
rs254363	G	0.000205222
rs4785798	A	-5.44599e-05
rs7186427	G	0.000204835
rs7186848	G	0.000145979
rs16969589	C	0.000178004
rs2343882	A	0.000228964
rs17765677	T	-0.000367721
rs8056590	C	-0.00111214
rs7184357	G	1.56115e-05
rs17698101	A	-0.000327915
rs1125998	G	0.000303707
rs2880827	T	0.000197495
rs17698113	G	-0.000475945
rs11075609	T	0.000192741
rs7199809	G	0.000380562
rs9927059	T	0.000396639
rs8059809	T	0.000401563
rs8052896	G	0.000219468
rs9937589	T	0.000514386
rs8059459	C	0.000449014
rs1110522	C	-0.000272709
rs7197825	A	0.000387562
rs17677513	G	0.000200333
rs1862665	G	0.00019403
rs1862668	C	0.000475288
rs9972707	T	0.000327672
rs1108481	G	0.000269875
rs7190355	T	0.000394579
rs1111217	G	0.000333327
rs11649437	G	0.000188377
rs3848342	C	0.000324752
rs9933571	G	0.000298805
rs13332442	T	0.000357274
rs17765854	G	-0.000544317
rs17698251	C	0.000192981
rs1862670	C	-1.18023e-05
rs11075614	G	-9.38812e-05
rs11075615	A	-0.00010841
rs9928958	T	-0.000226176
rs9940969	G	-3.13044e-05
rs1559306	A	-0.00018535
rs1559308	A	8.92741e-05
rs6499059	A	-0.00021781
rs1862671	T	-9.96973e-05
rs1118007	T	-0.00020055
rs17766071	C	-2.58489e-05
rs12922526	C	1.15457e-05
rs11647072	G	7.10462e-06
rs17616245	G	7.98792e-05
rs12931030	C	6.54678e-05
rs7184941	G	-0.000161722
rs11640559	G	1.30078e-05
rs1862674	T	-3.44098e-05
rs4785890	A	-0.000154917
rs11646308	A	-5.66912e-05
rs7204568	T	-0.000165256
rs1559303	C	-0.000134834
rs17616367	A	0.000325889
rs4628974	A	2.52984e-05
rs13335969	C	5.12019e-05
rs1080383	T	8.31094e-05
rs7205951	A	-5.7026e-05
rs12931996	T	0.000103795
rs12931803	G	1.51841e-05
rs12932657	A	3.12359e-05
rs7191006	C	5.82606e-05
rs8053639	C	-0.000210837
rs12933660	C	0.000104488
rs12918939	A	0.000144272
rs12598065	A	-0.000241248
rs11864826	G	-0.000562574
rs11864858	G	-0.000563305
rs11864887	G	-0.000566254
rs1364089	G	-0.000555603
rs8060523	T	-0.000444534
rs13333888	C	-0.000496284
rs1125845	G	-0.000546279
rs7199238	T	-0.000466901
rs8051838	G	-0.000449141
rs8051967	G	-0.00046603
rs13332162	G	-0.000424883
rs255205	G	-0.000120994
rs12598790	C	-0.00055552
rs255204	G	-8.00549e-05
rs255199	T	-0.000144377
rs4424912	G	4.67648e-05
rs16862	C	-0.000165427
rs1110532	T	-0.000229081
rs13380550	G	-0.000465354
rs17678647	C	-0.000449277
rs1122700	C	0.00010192
rs7195549	T	4.79044e-05
rs7359413	G	-0.000454051
rs173088	C	-0.000203732
rs180299	A	-0.000224851
rs412373	T	-0.000229977
rs112429	A	-0.000248349
rs190189	T	-0.000259424
rs121891	G	1.71527e-05
rs736656	C	-0.000168793
rs736655	A	-0.000438117
rs235081	A	-0.000251852
rs235082	G	-0.000256783
rs235083	C	2.42502e-05
rs235087	G	-0.000235438
rs2189783	C	-0.000164406
rs235111	C	-2.67527e-05
rs235113	A	-3.57224e-05
rs235117	A	-0.000273319
rs12598326	C	-0.000166815
rs235105	A	-5.11591e-05
rs446170	A	3.86019e-06
rs11642135	G	-0.0002007
rs4785807	T	-0.000357499
rs7500307	T	-0.000113984
rs235132	T	-0.000252429
rs235142	T	-8.96884e-05
rs235107	A	-1.8581e-05
rs2549491	G	0.000152734
rs235118	G	0.000160313
rs56364	G	0.000151684
rs235122	G	-5.02229e-05
rs235123	C	0.000137615
rs2057827	T	-0.000223349
rs235125	A	0.000128298
rs163416	A	-0.000120394
rs163417	A	-0.000181074
rs151338	C	-0.000292233
rs9921235	C	-0.000283409
rs233509	G	0.000177734
rs233520	T	0.000129183
rs233522	T	0.00020451
rs233523	A	0.000316073
rs233525	G	6.85476e-06
rs7205336	C	0.000962232
rs233533	T	0.000276371
rs233536	A	0.000160877
rs233537	G	-2.62249e-05
rs233538	C	-4.26561e-05
rs233539	G	-1.14002e-05
rs233540	T	0.000150273
rs6499068	T	9.30473e-05
rs8045565	G	-0.000335152
rs7189512	G	0.000343914
rs13337908	C	0.000402821
rs7203134	C	0.000452369
rs2097857	C	-0.000909225
rs7201316	A	0.000289227
rs12933381	C	0.000807303
rs9937567	A	0.000281525
rs1347647	A	3.37652e-05
rs1437200	G	6.45722e-05
rs7197577	A	-3.48239e-05
rs11866430	C	-0.00069011
rs11863931	A	-0.000698885
rs6499072	A	3.04941e-05
rs6499074	T	-0.00072995
rs1865975	G	2.69388e-05
rs12920982	C	-2.42331e-05
rs7198762	G	3.15436e-05
rs6499075	C	-0.00057315
rs9783760	G	9.51582e-05
rs11864674	C	-0.000614543
rs1110647	T	7.21119e-05
rs1123494	G	8.47227e-05
rs9940044	A	0.000209012
rs11644739	C	-0.00016401
rs6499078	A	7.14155e-05
rs12919440	C	0.000405371
rs12925055	G	0.000431184
rs8045810	C	0.000118311
rs41431848	C	0.00041054
rs2344997	A	0.000251389
rs11643524	C	0.000243399
rs7185033	T	0.000243969
rs3855650	T	0.000238747
rs7198295	C	6.94451e-05
rs7404200	G	-0.000114615
rs9934752	A	-0.000515506
rs11075634	A	-0.000207835
rs11646672	A	-0.00010682
rs4783595	T	3.97647e-05
rs4783597	C	-0.000444175
rs10431922	G	0.000121399
rs4783598	G	-0.000623201
rs1008053	C	-0.000608358
rs40191	C	0.000273378
rs37167	T	-0.000143139
rs16956585	C	0.000268923
rs3743711	G	0.000297242
rs16956600	C	-0.000365265
rs16956609	T	0.000265659
rs41377345	G	-0.000348108
rs13334391	A	0.000352703
rs755717	T	0.000299251
rs2288399	A	0.000410084
rs3826161	T	0.000370801
rs28171	C	5.41083e-05
rs662089	G	7.67359e-05
rs3743713	C	0.000401012
rs2002907	T	0.000303118
rs2232725	G	0.000346863
rs37178	C	-1.13076e-05
rs3785087	G	-6.66381e-05
rs9933115	A	0.000308665
rs7199632	G	-0.000332966
rs2232728	T	0.000309328
rs7193473	G	-0.00014588
rs4783568	T	0.000315041
rs10500537	T	0.000309654
rs4783569	G	0.000333383
rs4783679	C	0.000273287
rs11867053	G	-0.000118916
rs7187854	C	0.000312969
rs2290182	T	-0.000162907
rs2305312	A	0.000355184
rs13329766	C	0.000360036
rs12448207	T	-9.9591e-05
rs16956806	C	-0.000305446
rs355939	T	0.000169914
rs355941	G	0.000147939
rs355942	C	0.000154501
rs355943	A	0.000148255
rs355944	C	0.000144662
rs355946	C	0.000166694
rs355947	T	0.000144614
rs355948	A	0.000171122
rs355949	G	0.00013248
rs355950	C	0.000192685
rs165207	A	0.000195543
rs355974	A	0.000150677
rs17767429	G	0.000276996
rs17699807	A	0.000268699
rs355971	C	0.000195674
rs17767453	C	0.000284893
rs48573	T	0.000231376
rs165209	G	0.000151485
rs165203	G	0.000108288
rs165204	T	0.000164647
rs165205	G	0.000159353
rs355966	G	0.000171797
rs165057	T	0.000169424
rs355965	A	0.000186261
rs355964	C	0.000222899
rs355962	T	0.000178488
rs355959	C	0.000227649
rs355956	T	0.000193223
rs165056	G	0.000201518
rs355955	G	0.000198613
rs3743724	A	0.00026856
rs355954	C	0.000530541
rs355977	C	0.000210573
rs355976	G	0.000315605
rs355978	A	0.000231326
rs4258603	T	8.00223e-05
rs7191030	A	0.000235817
rs882657	A	5.03723e-05
rs8051519	G	0.000233866
rs4559898	G	0.000236058
rs355929	T	0.000239047
rs355926	A	0.000216731
rs583003	A	-0.000228718
rs11075640	C	-0.000135131
rs754217	C	-0.000196599
rs9926649	G	3.2879e-05
rs7196093	C	-0.000245048
rs12600097	T	-0.000243259
rs2305311	C	-0.000199986
rs2305310	C	-0.000204021
rs12599882	T	-0.000241389
rs2122492	G	-0.00024135
rs2068942	A	-0.000240731
rs2067040	G	-0.000138511
rs3785089	A	-0.000290623
rs8043912	C	-0.00023543
rs7204805	C	-0.000192195
rs9921803	A	-0.000277449
rs4349137	T	-0.000234431
rs12708878	A	-0.000248093
rs363155	A	-0.000239734
rs363156	T	-0.000131399
rs363180	T	-7.98209e-06
rs363162	C	-0.000236264
rs363164	C	-0.000222595
rs1548538	T	-0.000115267
rs8061930	C	-0.000235967
rs4783736	C	-0.000239039
rs3026082	T	-8.6237e-05
rs543419	T	-0.000132683
rs7184782	G	-0.000226063
rs9889170	T	-0.00022389
rs363175	C	-0.000125534
rs152164	G	-0.000137909
rs3026089	T	-0.00107484
rs422945	T	-0.000135967
rs36685	C	-0.000249326
rs152168	G	-0.000165868
rs16957058	C	-0.00130457
rs444373	C	-0.000245701
rs456787	T	-0.000237909
rs187431	G	-0.000248733
rs7190459	T	-0.000244086
rs17700154	G	-0.000278016
rs11861556	G	-0.000259095
rs10153119	G	-0.000439166
rs8055285	G	4.634e-05
rs7188268	G	-0.000272045
rs7187623	A	-0.000409482
rs7188181	C	-0.000266445
rs11860435	T	-0.000384619
rs2271023	G	0.000196638
rs3743725	G	-0.000458723
rs7203638	T	-0.0002327
rs7194513	A	-0.000207658
rs7202523	T	-0.000212913
rs3890213	C	4.98612e-05
rs11568311	G	-0.000222748
rs8045523	G	-0.000199636
rs3848287	C	-0.000181073
rs6499106	A	-0.000202058
rs12446736	C	-0.000219517
rs17617940	C	-0.000273996
rs8047360	T	-5.98619e-05
rs8050375	A	-5.73474e-05
rs7200287	G	6.0304e-05
rs13332075	A	3.61244e-05
rs1881466	C	4.23271e-05
rs17618203	G	-7.61163e-05
rs13312727	T	4.01062e-05
rs2233455	C	0.000138687
rs868213	A	2.22813e-06
rs2346676	A	7.61592e-05
rs3729639	C	7.6057e-05
rs3730390	G	4.28154e-06
rs3730397	C	9.01188e-05
rs3730403	T	9.24996e-05
rs9932087	T	8.40395e-05
rs11700	A	7.73144e-05
rs8058861	A	9.89794e-05
rs12051247	C	9.96613e-05
rs13338846	T	0.00011923
rs13338688	G	9.9233e-05
rs7196793	C	0.000254993
rs3852699	A	0.000259155
rs28730536	G	0.00025172
rs13330273	T	0.00025463
rs16957265	T	0.000236607
rs9931407	T	0.000252828
rs8050508	C	0.000233111
rs1061356	A	0.000235592
rs9922130	T	8.63856e-05
rs10852437	A	0.000212818
rs9925727	A	0.000237252
rs4783754	A	-9.78702e-05
rs2885477	G	0.000498949
rs16942883	T	0.000105931
rs10500541	A	-1.58026e-05
rs16957358	A	0.000108745
rs16957374	T	0.000161082
rs16957407	T	0.000107011
rs16957415	A	0.000102532
rs2242140	A	0.000272907
rs11552319	G	0.000143297
rs16957426	T	9.42299e-05
rs9938631	C	-5.64128e-05
rs5479	C	0.000127097
rs2279023	G	1.64114e-05
rs1471142	A	0.000143145
rs16957447	T	0.000158329
rs749242	T	0.000522922
rs16957456	C	5.89539e-05
rs3892816	T	0.000212665
rs5030980	C	0.000155053
rs34123523	C	0.000214981
rs34697097	A	-0.000614548
rs7196853	T	-3.86168e-05
rs9924509	T	4.10202e-05
rs28711261	A	2.93377e-05
rs8061001	A	-0.000577861
rs17686899	G	0.000234776
rs28421035	C	6.21971e-05
rs16957489	G	2.3191e-05
rs7191281	T	1.61873e-05
rs9972635	T	-0.00010971
rs7195415	G	-8.08448e-05
rs7200950	C	-7.88395e-05
rs35356834	G	-0.000199185
rs8051632	T	-1.92183e-05
rs9925393	C	-0.000118479
rs6499141	T	-0.000118363
rs16957524	A	-0.000123197
rs28580313	G	-6.205e-05
rs9928374	G	-0.000103128
rs8058835	C	-0.000160029
rs7204679	C	-5.35485e-05
rs11861657	A	-9.44944e-05
rs7199443	T	-2.56401e-06
rs8051653	T	-0.000126231
rs8052287	G	-0.000122195
rs8052191	A	-5.795e-05
rs11558534	G	-0.000185525
rs13333317	A	-5.03786e-05
rs3809630	G	4.11817e-05
rs1113232	C	-0.000178832
rs28679372	A	-0.000145793
rs7198357	C	-1.84263e-05
rs1124324	C	5.44564e-06
rs2271293	G	1.43704e-05
rs8061384	T	-0.000143377
rs16942887	G	4.01811e-05
rs16957590	A	-0.000148782
rs7187289	A	-4.59323e-05
rs14178	A	-0.000107067
rs5923	G	-0.000177751
rs1109166	T	-4.42782e-05
rs7200210	A	-7.25864e-05
rs2292318	C	-4.53648e-06
rs7185536	A	-6.03205e-05
rs255052	G	4.99176e-05
rs7204974	G	6.76083e-05
rs8059305	A	7.59334e-05
rs7204192	A	9.11106e-05
rs16957696	C	6.5865e-05
rs11075665	C	9.21897e-05
rs7190079	G	9.61135e-05
rs12445533	A	9.51532e-05
rs7201742	T	0.000109348
rs2285910	T	9.11377e-05
rs6499157	A	0.000123336
rs7188085	A	0.000108318
rs2107369	T	7.10882e-05
rs9932251	G	0.000107378
rs7192187	T	0.000108413
rs8058690	T	0.00010939
rs12447640	A	0.000100886
rs12599880	A	9.73096e-05
rs7205935	A	9.99592e-05
rs2418736	G	8.59287e-05
rs3815173	T	4.93911e-06
rs12597573	C	2.1972e-05
rs9922165	C	0.000113368
rs7193701	G	0.000158752
rs8044995	G	5.45453e-05
rs4359427	C	9.16443e-05
rs8044014	T	0.000114904
rs9932414	A	0.000139804
rs7199588	C	0.000112382
rs1125332	A	9.8526e-05
rs6499162	T	0.000116399
rs7195172	A	9.868e-05
rs6499163	G	0.000178546
rs1073632	G	0.000138085
rs13339471	A	3.67281e-05
rs9931987	G	1.97281e-05
rs12598630	T	2.33534e-05
rs11043	G	2.59984e-05
rs8057119	C	2.37066e-07
rs7187202	T	4.74626e-05
rs7197756	A	9.32837e-05
rs3826164	G	2.1429e-05
rs1971546	T	5.80838e-05
rs12444188	G	3.32265e-05
rs1975802	A	0.000122167
rs2290700	T	6.47379e-05
rs12446418	G	-6.95098e-05
rs2863981	A	0.000200339
rs9888986	G	-4.99982e-05
rs9888796	T	0.000256179
rs9933029	A	0.000309752
rs4783552	T	0.000287501
rs6499165	A	0.000251014
rs6499166	G	0.000241604
rs9788810	G	0.000147597
rs2863979	G	0.000244726
rs1127773	G	0.00013249
rs11350	T	-1.49839e-05
rs2863978	T	0.000212889
rs3803650	C	0.000212528
rs13336173	C	0.000158583
rs4783618	A	0.00023661
rs4783619	T	0.000211489
rs2290698	G	0.000218803
rs1111571	G	0.000255968
rs3961282	T	0.000256527
rs4783553	C	0.000281901
rs3785113	T	1.1765e-05
rs9928605	C	0.000182107
rs6499172	A	0.000271088
rs9889191	C	0.000193925
rs8058517	C	2.55369e-05
rs7190134	G	3.19832e-05
rs8061122	A	0.000269538
rs4783554	A	0.000185646
rs11075672	T	0.000100651
rs3785123	C	0.000119147
rs2035869	A	9.04825e-05
rs1868159	A	0.000180433
rs1465467	C	9.83298e-05
rs1868158	C	0.00017635
rs3785129	G	0.000111769
rs1124585	C	0.000108169
rs9931501	A	0.000191107
rs4783558	A	0.000191514
rs8060896	A	0.000350737
rs8046501	C	0.000131991
rs1364344	T	0.000135541
rs1562480	C	-4.03196e-05
rs1125848	T	-7.60391e-05
rs1963362	A	-8.56065e-05
rs4783631	C	-9.13061e-05
rs2166769	T	-8.10491e-05
rs4783633	C	-8.43063e-05
rs1303939	C	-5.46962e-05
rs1574668	A	-0.000127506
rs2018053	C	-5.08913e-05
rs918788	A	-8.1129e-05
rs12599226	G	-0.000104964
rs918787	G	-0.000108495
rs3843711	A	-8.63976e-05
rs3848273	G	-9.36143e-05
rs1107074	A	-5.86698e-06
rs17621696	C	-3.21149e-06
rs889792	T	0.00010965
rs8047712	C	-0.00102722
rs4567700	G	-0.00107873
rs7191855	G	-0.00103906
rs820799	C	-0.000344564
rs12925177	C	-0.00050625
rs1170445	G	-0.000494564
rs1170444	T	-0.00049458
rs1182968	C	-0.000495147
rs1182967	G	-0.000344352
rs11075683	A	-4.3361e-05
rs1645928	C	-0.000449432
rs1728785	A	-0.000458508
rs1645929	A	-0.000330693
rs1728790	T	-0.000330349
rs1615609	C	-0.000490969
rs11648314	T	-0.000497967
rs1177648	A	-0.000323647
rs17689437	C	-2.48046e-05
rs3203684	A	-0.00045791
rs7118	G	-0.000491805
rs7499785	C	-0.000321128
rs1170426	C	-0.000524348
rs11075691	C	-7.81775e-05
rs11641611	T	-0.000289532
rs4783658	G	-0.000109411
rs6499188	G	-0.000465474
rs1886700	C	-0.000258826
rs11643840	C	1.39768e-05
rs1111722	C	-0.000120575
rs1111721	A	-0.000113216
rs1111720	C	0.000263428
rs3114396	G	0.000135162
rs3114398	A	0.000166894
rs6499192	A	-9.17616e-06
rs3118230	T	0.000106283
rs3118229	T	0.00012245
rs3118228	T	0.000160314
rs8049247	C	-0.000136018
rs2296409	G	-9.51935e-05
rs2296408	C	-9.43215e-05
rs1886697	T	-8.92739e-05
rs2281850	A	-9.83264e-05
rs4783665	A	-0.000185699
rs3114403	A	0.000128233
rs2296406	G	-8.1493e-05
rs2296405	T	-8.33506e-05
rs6499193	C	-6.997e-05
rs7201437	A	-6.97757e-05
rs3785133	G	-6.93307e-05
rs3785135	C	-7.52385e-05
rs8060790	A	-7.73163e-05
rs17715450	C	2.39638e-05
rs11075696	T	0.000156706
rs1886699	G	0.000138763
rs3118235	G	0.000144447
rs2902323	C	0.000148843
rs9934038	C	0.000137948
rs7186693	A	5.21783e-05
rs8059194	G	-5.78021e-05
rs4500718	T	0.000152703
rs4783566	A	0.000126843
rs9989407	C	7.10071e-05
rs3912073	G	7.28056e-05
rs7196495	C	7.53045e-05
rs7196661	C	8.67493e-05
rs2902185	C	6.63355e-05
rs13335476	A	9.00488e-05
rs9941051	C	0.000107057
rs11640099	G	0.000294537
rs2059254	C	0.000114682
rs9925923	C	9.16494e-05
rs9929218	G	0.000106113
rs8049967	G	-0.000732641
rs12599393	C	5.06047e-05
rs10431923	G	0.00016571
rs10431924	T	0.000167337
rs4783573	A	0.000236032
rs8059139	A	-0.000233966
rs3785076	A	-1.79289e-05
rs4783689	C	9.77289e-06
rs2276330	T	4.08871e-05
rs9925080	G	-2.69093e-05
rs9925161	G	-0.000270115
rs8061932	T	-8.41645e-05
rs9927789	A	0.000133831
rs2276329	T	-5.64925e-05
rs13689	T	-5.36518e-05
rs7202333	C	-0.00018489
rs9937080	T	-9.7632e-05
rs6499203	A	-4.70402e-05
rs6499204	T	-3.60577e-05
rs17690624	C	-4.05145e-05
rs4597312	T	-2.78633e-05
rs17623268	C	-2.94025e-05
rs17623281	T	-2.78265e-05
rs11864025	C	-0.000111992
rs7202289	A	0.000250312
rs8056018	C	0.000157368
rs34379411	C	0.000319587
rs10500546	A	0.000366744
rs9938842	C	0.000226028
rs10500547	T	0.000212505
rs9921421	C	0.000146436
rs34037364	A	0.00034493
rs6499209	C	0.00015785
rs8054930	G	0.000164008
rs9922505	G	0.000148335
rs16958507	T	0.000150199
rs7192757	G	0.000166839
rs7198408	T	9.36956e-05
rs7202398	A	0.000195042
rs3743677	C	0.000103588
rs13330043	G	8.03039e-05
rs251108	T	-0.000206893
rs9933071	A	0.000131881
rs9934572	A	-1.5363e-05
rs13336574	A	-0.000162753
rs16958580	A	0.000412885
rs32853	T	-0.000195144
rs32854	C	-0.000189056
rs11075703	A	0.000111783
rs11075704	C	-0.000121676
rs9332431	T	-5.72699e-05
rs16958594	A	8.85022e-05
rs12325454	T	-0.000167567
rs6499215	A	-2.07137e-05
rs8059496	G	-6.73028e-05
rs8044158	A	-6.25643e-05
rs9673498	C	-4.09691e-05
rs7203264	G	-4.47787e-05
rs9940290	A	-6.04366e-05
rs8047014	C	-0.000240272
rs2232227	T	0.000365385
rs2232228	A	6.45706e-06
rs3785079	A	-0.000196935
rs8057931	A	-0.000497845
rs9940899	T	-0.000278327
rs3815821	G	-0.000290032
rs13338247	C	-0.000520471
rs10500548	C	-0.000297572
rs13331125	A	-0.000482377
rs2288036	C	-0.000267758
rs35015253	C	-0.00047854
rs2288039	A	-0.000282612
rs13332128	A	-0.000515551
rs17624199	G	0.00011544
rs13338194	T	-0.000482005
rs12920476	A	-0.00027995
rs12149547	G	-0.000483644
rs7193489	G	-0.000539313
rs8049057	G	-0.000242021
rs11075708	C	-0.000455798
rs9302598	A	-0.000225098
rs3087677	G	0.000133746
rs4544231	T	-0.000212682
rs9933019	A	-0.000432816
rs9889045	G	-0.00018695
rs12708893	A	-0.000419534
rs33964663	G	-0.000185174
rs11644226	C	-0.000429112
rs9938937	C	-0.000420276
rs12373116	C	-6.96976e-05
rs28409143	G	-0.00038652
rs7192863	T	-0.000183378
rs13331198	A	-0.000207138
rs17691707	C	0.000186689
rs2310818	G	-0.000424035
rs12933098	T	-0.000411471
rs35076456	T	-0.000114812
rs11641316	C	-0.000183046
rs17691749	G	-0.000394952
rs17624400	T	0.000197454
rs16958711	G	-0.000326926
rs17624424	G	0.000202877
rs7190822	G	-0.000135592
rs1541979	G	-0.000200473
rs9935533	C	-0.000234539
rs28545584	G	-0.000130046
rs8053471	A	-0.000152301
rs8058805	G	-0.000138003
rs8058523	G	-0.000210448
rs8044794	A	-0.000229857
rs3817030	A	-0.000160399
rs1127231	A	-0.000246155
rs11647864	C	9.87046e-05
rs3852689	G	-0.000344279
rs16958751	G	0.000264259
rs12258	G	0.000144839
rs9924894	T	-0.000218374
rs877534	C	-0.000270434
rs1048818	C	-0.000260735
rs153060	A	0.000174221
rs9930284	C	-0.000263222
rs16958777	C	-0.000329534
rs7187579	C	-0.00031385
rs34295116	G	-0.000365369
rs251796	A	0.000127758
rs9939870	C	-0.000275097
rs153045	T	0.000144533
rs3743669	G	-0.000279221
rs3785073	G	-0.000286062
rs3785074	A	-0.000249832
rs35808095	T	-0.000472802
rs34415214	G	-0.000412412
rs12922774	C	-0.00027207
rs8061222	A	0.00022852
rs8044057	C	0.000238463
rs13337337	A	-6.58797e-05
rs9930728	G	-5.92688e-05
rs246145	G	0.000134257
rs246134	G	0.000379667
rs719620	T	-4.88957e-05
rs246136	A	0.000359891
rs9929547	C	-0.000227387
rs246138	G	6.89168e-05
rs12443696	C	0.000362202
rs12934124	A	0.000327373
rs11867084	T	-2.73941e-05
rs7187262	A	-5.99186e-05
rs4783708	C	6.62763e-05
rs12149862	G	-1.57238e-05
rs11075721	C	0.000374635
rs3743670	T	6.19798e-05
rs8053238	A	-3.74659e-05
rs11646887	A	0.000364006
rs8051177	C	0.000234354
rs8057189	C	8.92758e-05
rs16958932	A	-0.000291589
rs9929720	T	0.000293688
rs4783720	C	-0.000200967
rs13330951	A	-0.00024631
rs7193778	C	-0.000198666
rs7194753	C	0.000285085
rs7200935	T	0.000316052
rs9302604	A	7.53413e-05
rs8045705	A	0.000237893
rs4783722	T	-0.000172856
rs6499230	C	7.31995e-06
rs17296283	C	-3.07863e-05
rs17230557	T	-4.33669e-05
rs9925037	C	-0.000153982
rs1364063	T	-0.000169702
rs1549287	A	-0.000237535
rs12599391	T	-0.000167039
rs2161630	G	-2.60063e-06
rs244418	G	-0.000167946
rs17231138	A	-7.54008e-05
rs16958970	G	0.000219078
rs12447326	C	0.000138231
rs11640319	G	4.44493e-05
rs33063	A	-0.000244416
rs17297088	C	-7.38117e-05
rs3848278	T	5.84457e-05
rs17297207	A	-7.76064e-05
rs9936464	C	-0.000120046
rs11639947	C	0.000235589
rs7198242	T	0.000229505
rs17231474	A	-7.92949e-05
rs11075730	C	0.000151354
rs16958997	A	-0.000142647
rs8049728	G	5.1029e-05
rs244420	T	-0.000153267
rs7187634	T	5.26268e-05
rs6499238	C	-7.45347e-05
rs10500551	C	0.000231354
rs9921652	C	-0.000136794
rs7191292	G	6.27258e-05
rs2361838	T	0.000209635
rs9924271	A	-0.000121956
rs9788837	A	0.000236769
rs920191	G	0.00014855
rs2304526	A	-0.00010918
rs16959025	T	0.000291051
rs7192380	T	4.90466e-05
rs1437137	G	-8.35212e-05
rs9924953	A	-0.000129298
rs9921045	C	0.000230776
rs13336317	G	5.34607e-06
rs9934681	C	-0.000130963
rs3169315	G	0.000206126
rs9888993	T	-0.000123041
rs9889219	G	-9.95449e-05
rs1064825	G	0.000538068
rs3826153	A	-9.41983e-05
rs12595869	T	0.000222693
rs3826154	A	-8.19954e-05
rs16959059	G	-0.000117462
rs7359336	G	0.000151089
rs7359387	T	-5.13074e-05
rs11641233	C	0.00019992
rs12232410	G	0.000195542
rs1043470	C	0.00021026
rs10517	A	0.000149654
rs1800566	G	0.000228465
rs689453	C	-5.77724e-05
rs1437135	A	0.000197562
rs2917670	T	-8.36025e-05
rs2917669	A	0.000110808
rs1469908	C	-0.000140569
rs2917682	C	1.93665e-05
rs2965749	G	-0.000188721
rs17299478	C	7.86938e-05
rs6499249	T	-6.42008e-06
rs8045682	C	0.000307157
rs4985518	T	0.000303546
rs4442796	A	-4.21833e-06
rs11075734	G	0.000301276
rs4247109	G	7.52425e-05
rs7186296	A	-0.00017931
rs4985527	C	7.20299e-05
rs12596679	G	0.00035343
rs6499255	A	0.00031031
rs4275849	G	0.000252699
rs4341733	T	0.000259425
rs8063219	T	0.000254194
rs6499257	G	0.000262839
rs4985418	C	0.000248004
rs2937127	T	6.3516e-05
rs2937126	A	6.17749e-05
rs6499260	G	0.000189807
rs2088747	A	1.78511e-05
rs2937121	T	-0.000131194
rs7206585	G	0.000190308
rs2291959	T	0.000134729
rs8059645	G	0.000185503
rs9940315	A	0.000139056
rs3790088	A	-1.54103e-05
rs9922223	C	-2.4372e-05
rs3790085	A	0.000176689
rs12019048	A	-2.08083e-05
rs3790083	A	0.000183406
rs1500337	T	0.000152736
rs7204326	T	-8.66201e-05
rs3790076	G	0.00013182
rs2047597	G	8.80036e-06
rs6499270	C	0.000165312
rs7191376	C	-0.000116538
rs7196842	T	0.000154449
rs8056707	G	-0.000566425
rs4985452	C	5.1483e-05
rs4985377	A	3.27473e-05
rs904810	T	3.92274e-06
rs904809	A	2.54201e-05
rs4985456	C	1.99009e-06
rs2270838	G	0.000346178
rs1566452	G	2.93106e-05
rs8048678	G	5.8747e-05
rs8048590	C	5.12299e-05
rs2270842	T	5.42351e-05
rs1983016	A	5.19691e-05
rs3748388	C	3.23075e-05
rs1052429	G	3.21214e-05
rs4985392	G	-9.5578e-05
rs4081753	A	-0.000146572
rs16970606	C	0.000136941
rs35567919	A	-0.000229419
rs12325419	G	-0.000306624
rs7192268	C	1.45556e-05
rs4985525	C	-0.000227271
rs7189474	G	-2.53352e-06
rs1134074	C	-0.000217823
rs8058224	A	1.44471e-05
rs8059245	A	-0.00015095
rs4985526	C	-0.000205249
rs11647932	C	-0.000286187
rs8062183	G	-0.0001093
rs12445830	G	-0.000421273
rs722579	C	-3.55344e-05
rs2303792	C	-0.000171984
rs9936225	G	-4.39765e-05
rs3762171	G	-4.26434e-05
rs17573579	A	6.91933e-05
rs3931036	G	-0.000360147
rs8057610	A	-5.60074e-05
rs2288491	A	-4.2439e-05
rs8049641	A	-4.52435e-05
rs8051506	G	-4.96607e-05
rs11075766	A	-7.13288e-05
rs7201750	G	-3.88078e-05
rs11075767	T	-4.55014e-05
rs11648402	A	-3.84519e-05
rs11075770	C	-2.98483e-05
rs4985533	G	-3.55585e-05
rs8053436	A	-0.000167584
rs4436771	T	-4.77582e-05
rs12597401	A	-5.22726e-05
rs11645214	A	-2.78591e-05
rs2168606	T	-3.46144e-05
rs11643373	T	-4.13127e-05
rs1456954	A	0.000252366
rs1463436	A	-7.50675e-05
rs11641905	T	0.000215364
rs11075773	C	-0.000147824
rs6499328	C	-7.83872e-05
rs16970406	T	-0.000149919
rs9934599	A	-0.000157106
rs6499330	G	-9.3313e-05
rs11865804	C	-6.37241e-05
rs2168608	G	-4.71212e-05
rs9933834	T	-0.000100883
rs9931347	G	-0.000686821
rs4985416	A	-4.14499e-05
rs11075779	C	-7.82514e-05
rs4985560	A	-1.78692e-05
rs3785425	G	0.000505535
rs2242126	G	0.000126014
rs4985563	G	0.000109909
rs8048078	T	0.000198756
rs3813909	C	-0.000403468
rs17307409	G	1.13075e-05
rs7196032	C	-5.64386e-06
rs17248914	A	-8.77932e-05
rs7194091	T	-9.47354e-05
rs7185921	T	6.84666e-05
rs16970513	A	8.87339e-05
rs1551528	A	0.000418773
rs12924064	A	0.000284355
rs4985364	T	0.000114532
rs8061200	G	-4.69382e-05
rs8060947	A	0.000175946
rs9931380	A	0.000124753
rs11864614	G	0.000292388
rs8052615	A	8.68153e-05
rs2456141	G	4.97119e-05
rs1859088	A	-6.05271e-05
rs9930115	G	-1.43784e-05
rs2015813	C	-6.85873e-05
rs757106	C	-1.46471e-05
rs12447448	C	-3.9391e-06
rs2883938	G	-8.30814e-06
rs446245	T	4.38744e-05
rs1424137	T	6.97745e-06
rs1559420	C	2.26548e-06
rs9928164	C	1.23722e-05
rs235986	C	-4.93373e-05
rs2042423	C	-1.1779e-05
rs1424136	G	-7.08361e-06
rs2077663	G	9.40743e-05
rs1364279	T	-7.99045e-06
rs235987	C	-8.82069e-05
rs1424134	C	-1.08067e-05
rs236009	T	-7.04223e-05
rs3094454	G	-0.000201875
rs12448046	C	-1.09122e-05
rs236008	C	-6.42873e-05
rs2098746	A	-1.10936e-05
rs236006	G	-0.000197116
rs7193051	G	-1.0439e-05
rs1018910	A	0.000146288
rs236004	T	0.000117139
rs767647	C	-0.00022114
rs236000	A	0.000155073
rs2883935	G	0.000185979
rs235997	A	0.000101209
rs8063629	A	0.000176568
rs1002252	T	0.00015876
rs3096372	T	-0.000261743
rs235991	A	0.000133784
rs236016	G	-2.40449e-06
rs109556	A	-0.00016809
rs184647	A	2.51846e-05
rs6499492	C	0.000164854
rs3094450	A	5.93508e-05
rs8057700	G	-0.00022931
rs9936354	A	0.000174227
rs443889	G	-3.75676e-06
rs11648802	G	2.12443e-05
rs11645087	T	-3.00052e-05
rs6499496	A	-0.000208138
rs3096381	G	-0.00018266
rs3803704	T	0.000178203
rs3826247	C	0.000145011
rs3096380	G	-0.000283656
rs12599703	C	-0.000213921
rs16970994	A	-0.000166515
rs3096378	T	-0.000213073
rs12924136	T	2.1499e-05
rs7195330	G	0.000166376
rs4570853	T	-0.00019829
rs16971009	T	-6.17742e-05
rs9928505	A	0.000149804
rs8052756	T	-0.000177933
rs9924119	T	-0.000131412
rs1424144	T	0.000117144
rs1862816	A	0.000123675
rs2356417	T	-2.1311e-05
rs4268752	T	-1.90052e-05
rs2303256	A	0.000371147
rs9927680	T	-1.64077e-05
rs713532	C	9.21173e-05
rs918757	A	-0.000224944
rs3826248	G	0.000155672
rs3803702	G	0.000148771
rs9936567	G	-0.000132649
rs2356414	C	0.000112048
rs4633725	C	-0.000198793
rs12933065	C	-0.000109103
rs9940507	A	-3.14036e-05
rs889704	C	-0.000103752
rs7196399	T	5.98818e-05
rs6499512	C	-9.23848e-05
rs6499513	C	0.000146609
rs7191938	A	0.000172791
rs3935259	G	0.000133696
rs12444419	T	9.75865e-06
rs8046337	A	3.14208e-05
rs6499515	G	-8.36198e-05
rs12597011	A	-0.000130638
rs12373064	G	-0.000119118
rs4488452	C	-9.73193e-05
rs7500119	T	0.000159612
rs12102284	G	-2.85425e-05
rs12922830	C	8.87408e-05
rs12444714	C	2.42394e-05
rs16972808	T	-0.000104825
rs732318	G	0.000204473
rs9940485	C	4.68997e-05
rs8051974	C	0.000209263
rs1609869	C	0.00015534
rs8051212	C	0.000215384
rs2303788	C	0.000136522
rs16973112	T	-0.000164844
rs8056735	A	-0.000199526
rs2052873	C	-0.00020906
rs16973190	T	-0.000158183
rs2288486	C	0.000246674
rs9936249	C	0.000186033
rs3813743	A	0.000220374
rs7187165	T	0.000270801
rs9936265	G	0.000156105
rs11866164	G	0.000151142
rs16973260	C	-0.000170834
rs7199026	A	0.000122464
rs9928243	A	0.000156325
rs7202662	C	0.000147495
rs7184543	A	0.000105602
rs9933680	G	0.000122758
rs8044561	T	0.000164703
rs10500558	A	0.000141035
rs16973286	C	-0.000158766
rs4149498	G	0.000126788
rs9926110	A	0.000176651
rs4149499	G	0.000470291
rs7194638	A	-3.77928e-05
rs12919417	C	0.000225115
rs12447033	C	0.000145926
rs8063455	G	0.000155714
rs2247603	G	0.000185959
rs3829537	C	-0.000175794
rs11862798	C	-0.00017974
rs4788808	C	-3.46149e-05
rs4788809	G	-0.000182595
rs4788810	T	-0.000187765
rs7188406	A	6.09291e-05
rs11861513	G	0.000131328
rs11648240	A	-0.000174652
rs4788547	G	-0.000183001
rs4788817	T	-0.000117676
rs7190257	T	9.18735e-05
rs6499526	C	-0.000142645
rs7193549	T	-0.000161202
rs12446005	G	0.000110168
rs4788548	A	-0.000164808
rs11646524	C	-0.000363201
rs34680964	G	0.000108199
rs4788821	G	-0.000190337
rs17354693	A	0.000178497
rs979789	A	7.81204e-05
rs7206470	G	-0.000166084
rs1345868	C	0.000117294
rs6499528	T	-0.000172278
rs3752681	T	-0.000193806
rs8203	T	-0.000200544
rs7188675	C	-0.000172851
rs10500560	G	9.94569e-05
rs2052584	G	-0.000197186
rs1035545	T	-0.000184689
rs1423983	G	-0.000170776
rs11075895	C	6.71927e-05
rs2032918	T	-0.000167825
rs11862723	T	-0.000165023
rs12924650	C	1.59485e-05
rs3925658	A	-0.000183941
rs12447672	G	0.000189797
rs7186890	A	-0.000207359
rs17355804	A	0.000188322
rs8048057	G	-0.000182628
rs7195059	C	-0.00010599
rs4788550	C	-0.000173061
rs4788828	C	-0.000188478
rs12448022	T	8.55315e-05
rs8062188	T	-0.000130692
rs7201754	A	0.000115969
rs12446333	T	0.00017787
rs11859729	C	8.68467e-05
rs11639902	T	4.33286e-05
rs9925228	C	-0.000189586
rs7202288	A	8.56211e-05
rs918721	G	-0.000189835
rs1392487	C	-0.000190501
rs9921270	T	-0.000190465
rs6499538	A	-0.000111045
rs11539980	G	-0.000198483
rs4788551	C	-0.000193723
rs2278031	T	-0.000194356
rs904763	G	7.61265e-05
rs11646748	C	-0.000197988
rs951453	C	-0.000213283
rs2270831	T	-0.000204029
rs11859903	C	-8.19497e-05
rs2270830	A	-0.000203683
rs12447856	C	-0.00018851
rs9939455	C	-0.000203948
rs8052152	C	0.00053425
rs9929840	A	-6.6568e-05
rs9940707	T	0.000105651
rs8062477	G	-0.000228568
rs2133773	A	-8.86769e-05
rs11075904	G	-0.000168392
rs4788558	C	-0.000201757
rs11645475	T	-0.000256601
rs7202840	C	0.000112982
rs2334877	C	-0.000136692
rs4788559	T	-0.000144644
rs8044342	A	-4.25339e-05
rs16973477	A	0.000133631
rs4788564	G	-6.55418e-05
rs4788567	G	-0.000272003
rs1981874	T	-4.84149e-05
rs7198834	C	0.000211688
rs8052358	G	0.000212263
rs4538017	C	-0.000272708
rs17357420	T	0.000192406
rs2288031	C	-6.67223e-05
rs2335712	C	-3.76257e-05
rs4788568	C	-0.000224897
rs2288029	G	-6.03338e-05
rs11075908	T	-8.60291e-05
rs13332180	C	-0.00029004
rs4788449	G	-7.96413e-05
rs4788576	C	-6.71221e-05
rs11075910	A	-0.00021267
rs12445564	C	0.000180338
rs4528577	G	0.000166874
rs4788579	A	-0.00021405
rs7188591	G	0.000188925
rs4788450	T	-0.000175739
rs7197486	A	0.000211378
rs3751820	A	0.00019711
rs7195988	C	0.000184078
rs9940234	C	0.000149378
rs952160	T	-0.00018376
rs8063324	T	-9.13913e-05
rs12445641	C	0.000147489
rs12149307	A	0.000150101
rs8050058	T	0.000156496
rs1549292	T	-1.677e-05
rs7204708	A	-2.43165e-05
rs12708919	G	-0.000165072
rs2303220	T	-6.46208e-06
rs12925901	T	-1.99879e-05
rs4788585	A	-3.65792e-05
rs16973520	T	-0.000206194
rs9928413	G	-0.000202213
rs11644740	G	0.000328462
rs9925415	C	0.000136929
rs1559401	G	4.74635e-05
rs1559400	A	3.46352e-05
rs1559399	A	4.65773e-05
rs8053841	C	3.90479e-05
rs9302633	T	4.39226e-05
rs8056712	T	5.38076e-05
rs10492825	T	-0.000207594
rs12708923	T	0.000195718
rs4788590	G	6.0453e-05
rs4788591	A	6.87333e-05
rs12051425	A	-3.05626e-05
rs9938025	G	-0.000107557
rs889545	G	0.000687603
rs9928317	T	0.000219373
rs4788592	C	0.000193666
rs12927205	G	7.62165e-05
rs7204798	C	-2.00543e-05
rs7205297	G	8.84288e-05
rs7198936	T	5.73318e-05
rs7185601	T	0.000248504
rs7195958	A	0.000194459
rs4788454	A	6.93874e-05
rs929866	T	4.27391e-05
rs1820248	G	-7.93005e-05
rs3213422	A	0.000154495
rs4788597	C	9.76372e-05
rs2878404	T	0.000162081
rs8057016	G	-0.000250716
rs8058214	T	-0.000246426
rs4788600	G	8.68567e-05
rs3764310	T	0.000119413
rs8062895	A	9.22152e-05
rs7184117	G	-3.74392e-05
rs11864453	C	-7.29675e-05
rs2288002	A	-2.12501e-05
rs2287998	T	6.17637e-06
rs2550868	G	6.39479e-06
rs9932951	A	-3.33024e-05
rs1424241	G	0.000162671
rs8182213	C	-2.80022e-05
rs6499557	A	-1.94551e-05
rs7200854	G	-1.81449e-05
rs5467	C	0.000178369
rs2070937	A	-1.647e-05
rs5475	G	0.000201558
rs2000999	G	-0.000211333
rs217181	C	0.000168809
rs8059437	A	-2.95955e-05
rs152837	C	0.000495571
rs9941087	G	-9.18522e-05
rs10492813	C	-5.91444e-05
rs12932845	G	-1.58283e-05
rs152828	T	0.000180199
rs2303285	A	-8.6899e-05
rs3764312	A	-9.25635e-05
rs10492814	G	-6.03e-05
rs3764314	T	-6.16735e-05
rs11554764	T	0.000110374
rs9926927	G	-6.32433e-05
rs1050362	C	-9.2026e-05
rs17590101	T	0.000106766
rs2072142	C	-9.04293e-05
rs2074627	C	-8.45641e-05
rs12708928	C	-6.28543e-05
rs2240243	G	-7.75704e-05
rs12325142	G	-8.5626e-05
rs2074626	C	-8.7117e-05
rs150617	T	0.00019583
rs8051882	C	-7.64268e-05
rs3815192	T	4.6603e-05
rs2241412	A	-9.70708e-05
rs2241411	T	2.67947e-05
rs30433	T	0.000246822
rs6680	T	-8.94591e-05
rs30432	C	-5.9766e-05
rs6499560	A	-8.12426e-05
rs8044555	T	-1.73152e-05
rs7184169	C	3.08319e-05
rs8050238	G	6.19117e-06
rs4788460	C	-7.54958e-06
rs4788605	G	0.000208712
rs16973716	T	0.000117315
rs4788606	T	-0.000281049
rs8052408	C	0.000121541
rs8044868	C	0.000127647
rs6499562	G	0.000132319
rs10492815	A	-0.000103321
rs11640722	C	0.000152919
rs4238964	A	0.000116722
rs3902135	C	2.6714e-05
rs7198572	G	3.34169e-05
rs217180	C	0.000146359
rs3852784	G	-1.5706e-05
rs12928732	C	4.20831e-05
rs4788614	T	0.000177364
rs11648622	G	-2.90478e-05
rs3844425	T	2.16653e-05
rs9936642	C	0.000129277
rs7201225	C	0.000122568
rs17604349	G	0.000148448
rs12920842	T	-0.000446565
rs12926250	G	-0.000488862
rs11643192	C	0.000207633
rs11075924	C	5.34547e-05
rs7202323	T	6.83758e-05
rs3852786	C	2.21292e-05
rs12918956	C	-2.61742e-05
rs12928056	C	-0.000496698
rs3852788	C	0.000195925
rs11645898	T	0.000198855
rs9936784	T	-2.77158e-05
rs16970692	G	-0.000140336
rs9937351	C	-0.000296776
rs12447857	T	-0.000185367
rs8060484	G	-0.000368297
rs7187517	T	-0.000181911
rs12920967	A	-0.000518371
rs16970725	C	-0.000580813
rs811049	G	7.78789e-06
rs811047	G	1.25358e-05
rs9939692	G	-0.000812465
rs7200263	G	-0.00065093
rs4788620	A	-0.000137056
rs4238965	G	-6.17374e-05
rs17669033	T	-4.59721e-05
rs11646048	A	-7.74984e-06
rs9922883	C	-0.00103165
rs16970748	T	-0.000609369
rs16970751	C	-0.00021935
rs8051509	G	-0.000585365
rs4536484	C	-6.52255e-05
rs16970769	T	-5.21597e-05
rs9940976	A	-8.12807e-05
rs12921986	A	-0.000987918
rs16970775	T	-0.000637056
rs13332557	C	-0.000149725
rs13333771	G	-0.000169686
rs1437195	A	3.67612e-05
rs2194316	C	-0.00016043
rs10492819	A	6.26354e-05
rs1837020	G	-0.000218179
rs1946768	C	-2.20376e-05
rs1946767	C	-0.000194222
rs9889208	A	-9.90077e-05
rs8046891	A	-9.51481e-05
rs16970828	C	-3.00506e-05
rs8063013	T	-4.68283e-05
rs9937973	G	-9.72655e-05
rs9938153	G	-0.000208321
rs16970850	A	-0.00023205
rs17607347	T	-0.000324627
rs9930344	T	-0.000240624
rs7198449	T	-8.26872e-05
rs4788632	C	-8.26674e-05
rs10492820	A	-0.000169587
rs806733	T	-0.000139094
rs806735	C	-0.000214978
rs8052117	G	-6.63572e-05
rs806747	G	0.000222297
rs11075927	A	-7.58764e-05
rs806745	T	0.000176851
rs806742	A	0.000281583
rs806739	C	0.000261384
rs17676691	T	-0.000304136
rs8046375	C	-0.00010255
rs16970908	T	-0.000337908
rs11862324	C	-0.000280778
rs1429070	T	-0.000135757
rs212165	C	0.000377365
rs4788469	C	0.000404447
rs10492822	C	-0.000218906
rs16970929	T	-0.000150727
rs9630625	C	-0.000181106
rs8057278	C	-0.000258493
rs12598598	G	-0.000282597
rs16970967	G	-0.000269098
rs212167	T	2.85474e-05
rs17609347	C	-0.000330287
rs212173	A	-1.81018e-05
rs17609544	A	-0.000246975
rs12325151	G	-0.000239361
rs2905697	C	-0.000181806
rs1429072	C	0.000177303
rs16971037	T	-0.000199495
rs2967237	T	0.000281122
rs8046749	C	0.000167694
rs999698	G	-0.000280912
rs2163068	A	-0.000287828
rs7189331	T	0.000242199
rs11646282	T	0.000298625
rs1560278	A	0.000235599
rs17287903	C	-0.00030294
rs12924285	G	-0.00027492
rs13333122	T	-0.000256287
rs7205109	T	0.000191714
rs8048832	C	0.000245899
rs8050315	C	-0.000373375
rs7204350	A	0.000366085
rs9939154	T	-0.000348489
rs9926530	T	0.000331526
rs1429430	A	0.000190181
rs8047850	C	-0.00034978
rs8059738	G	0.000271512
rs9927487	G	-0.00041713
rs292936	C	-0.000489394
rs8044476	A	-0.000593043
rs8058014	G	-0.000278612
rs7500397	A	-0.00020505
rs16971384	A	-0.000204559
rs12599119	T	-0.000448583
rs12597280	A	-0.000357448
rs7205502	C	0.000241845
rs9923980	C	0.00035248
rs13332465	G	0.000357814
rs6499598	C	0.000350028
rs9936884	G	0.000363484
rs16971424	T	0.000384558
rs16971428	T	-0.000562084
rs6499600	C	0.000127495
rs6499601	T	0.000118258
rs13336412	C	0.000173143
rs12149946	G	0.000644383
rs7190009	C	-0.000196912
rs16971447	T	0.000101269
rs10852516	T	-4.42295e-05
rs9934475	G	-8.26481e-05
rs11075954	T	-1.81079e-05
rs4788684	T	6.81807e-05
rs16971464	A	-0.000209708
rs17681554	A	-4.78934e-05
rs16971471	C	2.89946e-05
rs16971474	G	0.000115773
rs1858801	T	8.77686e-05
rs11640106	A	-5.22558e-05
rs6416746	T	-0.000407724
rs17692597	G	3.47755e-05
rs4788686	G	6.22592e-05
rs2040507	T	0.000104352
rs16971481	C	1.79833e-05
rs7193343	T	-9.25601e-05
rs8056528	T	4.09381e-05
rs719353	G	4.72148e-05
rs719354	C	4.88583e-05
rs8060855	G	0.000462941
rs2106261	C	5.28185e-06
rs7204419	T	0.000109798
rs11863932	A	3.59167e-06
rs1548374	A	1.94582e-06
rs1548373	G	-3.72905e-05
rs879324	G	0.000117762
rs8053389	C	0.000738979
rs8060701	G	-0.00027767
rs9940321	G	-5.61862e-05
rs16971543	A	3.78836e-05
rs4788699	C	0.000187884
rs8054288	G	-9.49962e-05
rs12597935	G	0.000298742
rs9928752	T	0.000258812
rs11075965	A	0.000203748
rs9940468	T	0.000160212
rs4307972	G	0.000479399
rs12444072	T	0.000131233
rs11075967	C	0.000264296
rs9673570	G	4.89551e-05
rs4511564	C	4.34217e-05
rs4788706	A	-5.74089e-05
rs4788495	C	-6.25478e-05
rs11075971	G	-7.27395e-05
rs7193833	T	7.26703e-05
rs6499622	G	-0.000153005
rs8052484	T	-0.000161969
rs8057442	T	-0.000209033
rs9929806	G	0.000513421
rs6420387	T	9.99e-05
rs11642259	T	9.08704e-05
rs6564251	C	0.000608411
rs6420389	T	8.58347e-05
rs4132874	T	0.000194502
rs7189557	C	-0.000217148
rs7195261	G	4.92236e-05
rs7188797	C	5.27647e-05
rs16943839	G	-0.000518414
rs16971690	A	-0.000499267
rs16971691	G	-0.000536589
rs6564632	T	0.000159085
rs6564635	A	0.000142312
rs7189366	T	0.000147319
rs7205486	C	3.07434e-05
rs4011585	C	5.5381e-05
rs11866721	A	0.000122524
rs1423729	C	3.54113e-05
rs11150387	C	-0.000532455
rs963303	T	0.000311877
rs963304	T	8.52765e-05
rs12596659	A	0.000425871
rs7197413	G	0.000138798
rs3900250	C	8.51604e-05
rs7184929	A	0.000143068
rs10500554	A	-0.000146689
rs8051795	A	7.57208e-05
rs8056907	T	0.00010725
rs6563925	T	5.7329e-05
rs9923748	T	-1.5118e-05
rs10781974	C	8.13122e-05
rs9923643	A	0.000343336
rs9940028	C	-3.30022e-06
rs17291082	G	0.000102545
rs7189063	G	0.000378752
rs2059263	T	0.000293211
rs9931094	T	-5.35064e-05
rs6564058	C	3.64068e-05
rs4888149	C	0.000298883
rs4888152	C	0.000211665
rs7189531	G	0.000280792
rs7200738	A	0.000177473
rs8054563	A	0.000210738
rs7198826	G	0.000184243
rs12920575	G	-0.000305624
rs9940859	C	-3.4697e-05
rs12920726	T	0.000198885
rs12921190	T	0.00022949
rs7205892	A	0.000295685
rs12921495	T	0.000227126
rs9930880	A	0.000593186
rs1423734	G	0.000296081
rs2113267	T	0.000268351
rs7203059	A	-6.36337e-05
rs11648080	G	6.24062e-05
rs8063372	G	0.000185169
rs13337910	T	6.56157e-05
rs8052830	A	0.000272957
rs3954312	C	9.5735e-06
rs9930881	C	6.02405e-05
rs11646191	G	-0.000153174
rs9922767	G	-0.000174897
rs9934948	C	0.000123322
rs8044997	T	3.2599e-05
rs34046694	G	0.000115151
rs7203412	C	0.000307598
rs2161675	C	-7.08764e-05
rs992734	C	0.000175901
rs4888261	G	5.07777e-05
rs929873	C	-0.000246977
rs7189261	G	5.17996e-05
rs996220	T	0.000149088
rs17373662	T	0.000224074
rs12930291	T	-3.42344e-05
rs12918898	C	0.000223272
rs1423727	C	4.66842e-05
rs8051200	C	9.10091e-05
rs16971961	C	0.000137247
rs7201617	A	0.000572831
rs7201998	A	0.000102721
rs11649534	C	-1.41314e-05
rs12446956	T	-0.000186525
rs4888352	C	0.000143111
rs16972039	A	-7.30858e-05
rs4887826	A	-5.00796e-05
rs825850	C	9.81048e-06
rs7195237	T	7.71373e-05
rs825832	C	-0.000208634
rs825829	G	-0.000230554
rs825828	C	-0.000137327
rs9931395	C	3.03248e-06
rs2380337	A	-7.02848e-05
rs8046139	T	-5.42288e-05
rs2432545	C	-8.68724e-05
rs8062205	A	-2.14439e-05
rs825860	T	-0.000136
rs825858	G	-0.000260242
rs825857	A	-0.000143896
rs860380	C	-0.000153254
rs10500572	G	-0.000209666
rs4888447	T	7.98178e-05
rs2432547	A	0.00018265
rs7201333	C	0.000224308
rs16972157	T	0.000285083
rs7191888	A	0.000112448
rs11648365	C	0.00015835
rs11648454	C	0.000159992
rs7203906	C	0.000156495
rs7196605	T	0.000157538
rs705894	T	0.000408419
rs862227	A	0.000600531
rs12597434	G	6.6181e-05
rs825686	G	2.11335e-05
rs825687	T	5.35154e-06
rs3111346	G	5.24497e-06
rs7189538	C	2.54848e-05
rs1471536	C	-0.000354818
rs4243126	T	-0.000316729
rs922646	T	-0.000278675
rs13332574	A	-0.000272064
rs1383359	A	-0.000314947
rs12149845	T	-0.000256588
rs1480570	C	4.36926e-06
rs8059171	G	-0.000303631
rs7192182	C	-0.000210498
rs987885	T	0.000173527
rs12596350	C	-0.000269667
rs8055947	G	0.000147237
rs2199898	T	0.000189669
rs983685	C	0.00014996
rs4243135	G	0.000113308
rs8055965	C	-0.000684644
rs7203717	G	-0.000513688
rs7190511	A	-0.000600564
rs9935126	G	-0.000617252
rs7194648	C	-0.000384174
rs1383363	G	-0.000500111
rs7204574	T	0.000334659
rs11648520	T	-0.00050782
rs4888636	A	-0.000585502
rs4888637	T	-0.000611936
rs4243139	C	-0.000611069
rs1873725	A	-4.47853e-05
rs4888649	A	4.51803e-05
rs8061111	T	-0.000503698
rs11647915	T	7.25047e-06
rs9923521	G	-0.000141125
rs12927636	G	-0.000204321
rs16972369	A	-0.00012352
rs7206578	T	-0.000195067
rs2639304	C	0.000128443
rs2639305	G	0.000163605
rs2639311	T	-0.000618911
rs2639317	A	5.97132e-06
rs12443917	T	0.000346396
rs6564490	T	-0.000481206
rs6564491	A	-0.00026602
rs2729609	A	-5.53284e-05
rs16972423	T	-0.000410647
rs9933173	T	0.000331353
rs388379	T	-0.000432334
rs386465	A	-0.000430406
rs439530	A	-0.000447867
rs1352974	C	-0.000255734
rs328339	G	-0.000292655
rs328340	G	-0.000168236
rs12447239	G	-0.000249582
rs10500573	C	-0.000268791
rs729432	A	-0.000131784
rs328370	G	0.000169576
rs172919	G	-0.000125438
rs328368	A	-0.000138951
rs328355	A	-1.22116e-05
rs328357	A	4.29031e-06
rs1511924	A	1.24638e-05
rs328359	T	-4.35873e-05
rs13333515	C	0.000641748
rs432037	G	4.28309e-05
rs744350	T	-0.000103819
rs4888799	T	6.03402e-06
rs369868	T	4.59852e-05
rs16972586	C	0.000533797
rs328395	C	-3.13524e-05
rs179181	C	0.000233872
rs328317	A	0.000197804
rs1873724	A	2.36065e-05
rs2019175	A	-3.04087e-05
rs7499118	T	-0.000190592
rs328345	T	-0.000172628
rs328346	G	-0.000157168
rs328347	T	-0.000149434
rs328348	C	-0.000206844
rs753808	C	4.72179e-05
rs875270	C	6.51181e-05
rs1078346	T	-1.75505e-05
rs328321	C	-0.000182574
rs328365	G	-0.000212751
rs328319	C	-0.000161623
rs17331301	G	4.0293e-05
rs1877354	A	-0.000216535
rs11647521	G	2.93956e-05
rs2729613	C	-0.000115321
rs16972698	A	0.000278167
rs2892190	T	-0.000187973
rs6564665	G	-0.000100474
rs8048310	C	0.000541936
rs17391167	T	-0.000210983
rs17332447	A	-0.000176524
rs7204990	A	-0.000128435
rs4402595	A	-0.00017007
rs2663157	A	-0.000143984
rs2189610	T	-0.000126552
rs2189609	C	-9.00197e-05
rs2248882	G	-9.96603e-05
rs2663145	C	-9.25676e-05
rs2663146	G	-0.000112649
rs7191369	G	-5.24453e-05
rs2387082	G	-7.93264e-05
rs1071990	G	-4.27201e-05
rs2716566	C	-0.000171459
rs2716569	G	-0.000152861
rs2526061	A	-5.55648e-05
rs2526060	G	-0.000156655
rs929298	C	2.61147e-05
rs9934601	G	-0.000189091
rs2716591	T	-2.90329e-05
rs6564810	C	5.98275e-05
rs9928459	A	1.39653e-05
rs2716555	G	0.000190028
rs12934360	A	5.62958e-05
rs12919941	C	-4.33862e-05
rs12599594	G	-0.000145434
rs8056551	C	0.000166034
rs7186818	A	0.000467142
rs7500512	G	0.000200877
rs9935622	T	0.000473024
rs7500477	T	-7.23632e-05
rs7184412	T	-9.17578e-05
rs6564929	A	-3.92478e-05
rs8043540	C	0.000641038
rs6564941	T	-4.33565e-05
rs7404213	C	-2.6649e-05
rs2716562	C	2.05631e-05
rs2716563	C	6.32596e-05
rs2107460	C	-1.84616e-05
rs2550460	A	-0.000374169
rs13334241	A	0.00010292
rs7187327	A	6.87851e-05
rs8052228	T	8.29381e-05
rs2550461	C	0.000128787
rs200286	A	-0.000247215
rs7197309	G	-4.90813e-05
rs7184625	T	-4.96657e-05
rs7184641	T	-5.01311e-05
rs13334020	G	-4.80747e-05
rs4889460	A	-7.35956e-05
rs7200523	G	-7.10507e-05
rs7196103	C	-4.28625e-05
rs4456532	C	-4.77011e-06
rs12925126	T	-4.53342e-05
rs807293	T	7.21214e-05
rs200264	A	2.09173e-05
rs11647670	G	-2.29728e-05
rs2301848	G	0.000279432
rs7192735	A	-1.93648e-05
rs9935195	A	3.82461e-05
rs7200946	C	-4.3187e-05
rs10431982	T	0.000239387
rs9923299	C	-1.90144e-05
rs8045581	T	-0.000148836
rs13334448	C	0.000213316
rs755859	C	-0.000119117
rs12102785	T	1.97188e-05
rs16973134	T	-0.000123996
rs929878	C	-3.41723e-05
rs11641366	G	-2.4567e-05
rs9673539	G	-0.000132904
rs918736	T	-6.93487e-05
rs12325114	T	0.000233768
rs9929390	G	0.000196886
rs7201205	G	-0.000167653
rs3760054	A	0.000181787
rs17336700	T	-0.000163747
rs1195630	C	0.000102419
rs1195631	A	5.30539e-05
rs9927929	T	0.000245303
rs12596957	G	0.000303409
rs9923084	G	0.00022319
rs4888213	G	-0.000163334
rs11648326	C	0.000528058
rs13339629	G	-0.000376352
rs8063458	G	-1.61632e-06
rs12444150	C	-0.000314644
rs10871290	C	-6.04586e-05
rs9939012	T	0.000474876
rs3844218	A	-0.000320545
rs9921991	A	-0.000331347
rs13359	G	0.000162853
rs17338280	A	-0.000147062
rs4888238	T	-6.13221e-05
rs3851729	T	-0.00012386
rs12446054	G	0.000140295
rs4888240	T	-0.000112114
rs2288053	C	0.00013793
rs2288054	A	0.000101805
rs3826239	C	4.17347e-05
rs2303275	G	0.000327766
rs12598791	A	6.89757e-05
rs11639812	T	0.000134025
rs2303279	T	0.000271144
rs4888245	T	-0.00037649
rs918782	T	0.000148907
rs12443505	T	-7.61812e-05
rs2216772	T	-8.07363e-05
rs2161731	A	-0.000102016
rs2303281	A	-5.56526e-05
rs2098754	G	5.2205e-05
rs1469140	A	-6.23056e-05
rs1469139	A	-7.9018e-05
rs4888246	C	4.40657e-05
rs12446095	C	1.07509e-05
rs7195930	T	-8.84472e-05
rs7190577	C	-2.00103e-05
rs11644298	A	0.000418637
rs13339161	G	-0.000116943
rs4887772	C	-0.000117189
rs7189123	C	-0.000125875
rs7189809	A	-6.20935e-05
rs11648868	G	0.000278905
rs8053369	C	-0.000117318
rs2078330	C	0.00012129
rs4888253	C	-0.000121598
rs7359422	T	0.000343272
rs7203452	C	-0.00011314
rs4888254	A	3.30608e-05
rs7185026	G	-0.000108913
rs3935784	G	-0.000184361
rs4888256	A	-9.37483e-05
rs8045848	T	-0.000386391
rs9921249	G	0.000625769
rs8058437	G	-0.000122934
rs8053084	C	-0.000155633
rs6564145	G	-0.00017264
rs7193423	A	-0.000129654
rs7193508	G	-0.000134705
rs4887776	A	-0.000135048
rs9932831	A	-0.000399752
rs4887777	A	-0.000130981
rs4887778	T	6.38646e-06
rs4438331	T	-0.000391504
rs7205258	C	-0.00010455
rs4887779	C	-6.24485e-05
rs7194143	A	-0.000332307
rs9927073	T	-9.12705e-05
rs11866601	G	-0.000302139
rs7204804	T	-9.01133e-05
rs8050262	T	-4.40849e-05
rs11149759	C	-8.98308e-05
rs7193541	T	-1.75633e-05
rs4888262	C	3.64339e-05
rs8047350	C	0.000207198
rs6564154	C	-9.91283e-05
rs9923145	G	2.19574e-05
rs8050624	G	-9.23669e-05
rs7191665	T	2.19708e-05
rs8062783	T	3.38133e-06
rs4243108	C	-0.000101116
rs7201320	T	2.22812e-05
rs8058922	G	-0.000106475
rs8055784	C	-9.84968e-05
rs7342732	A	-9.87961e-05
rs9931225	T	2.10963e-05
rs4402594	C	-4.59081e-05
rs4448975	G	-0.000275575
rs4395097	C	-0.000273311
rs8998	T	-0.000262718
rs4072222	A	3.59436e-05
rs11862413	G	-0.000271391
rs7184423	C	-7.1208e-05
rs6564159	A	-0.000164416
rs11640974	C	-0.000136396
rs4265826	G	8.97723e-06
rs2057803	C	-0.000123073
rs7187229	C	0.000108978
rs11554620	A	0.000606255
rs2240251	T	-1.81291e-05
rs2240256	G	0.000116125
rs4999690	G	-8.83318e-05
rs7185697	A	-2.30025e-05
rs4488477	G	-4.95895e-05
rs10871296	G	-4.46319e-05
rs11640870	A	-1.12498e-05
rs6564166	C	1.43829e-05
rs6564168	A	-3.32105e-05
rs4888283	G	-1.28513e-06
rs4888284	A	-3.09203e-05
rs7187614	A	1.38069e-05
rs933335	G	1.55764e-05
rs8060979	C	0.000128268
rs4556811	C	-0.000123826
rs241371	C	0.000117866
rs1013978	A	-0.000141638
rs8060911	C	8.3463e-05
rs7188641	A	-0.000139795
rs2113274	T	0.00013682
rs4888287	G	0.000141328
rs16947526	C	-2.93676e-05
rs7202659	G	-0.000218302
rs9925233	C	0.000277364
rs4328467	G	-7.96058e-05
rs6564177	C	-8.57056e-05
rs11643354	T	9.68996e-05
rs7191946	G	-0.000100585
rs2869846	A	-9.9685e-05
rs17684088	C	0.000115071
rs13339653	C	0.000171919
rs12447968	T	-3.83197e-05
rs16948766	A	-0.000211295
rs9932176	T	-0.00021834
rs2870148	C	-0.000497381
rs17762713	C	-0.00027946
rs14308	G	-6.11893e-05
rs4888305	C	-0.00075704
rs2288041	T	-4.69039e-05
rs8044050	C	-0.00103704
rs11149776	C	7.43735e-05
rs11149777	A	9.20843e-05
rs11864349	C	0.000114557
rs10514387	C	-0.00066686
rs7342703	T	0.000213215
rs16950254	C	-0.000786382
rs17673200	A	-0.000230652
rs16950325	T	-0.000505542
rs9937106	C	-8.19908e-05
rs8043624	T	-9.98598e-05
rs11149785	A	-0.000305469
rs951575	A	-3.51782e-06
rs2011533	T	4.11161e-05
rs1943064	C	-5.40327e-06
rs1943063	T	3.56761e-05
rs4888320	T	0.000560168
rs8044498	G	0.000418669
rs7186699	T	-8.68257e-05
rs8051077	C	-0.000614898
rs1954956	A	3.10541e-05
rs4887801	G	0.000105144
rs11149792	C	-0.000604034
rs9936032	G	0.000151953
rs9928828	G	-0.000538909
rs9934268	C	3.90628e-05
rs4613095	A	0.000292154
rs12931084	G	0.000303273
rs8058376	C	0.000232271
rs11149794	G	-0.000246666
rs6564200	G	0.000244024
rs6564201	T	0.000131451
rs9936747	T	0.000250913
rs17605046	C	-0.000348836
rs878891	A	0.000268081
rs4307975	T	0.00025346
rs12599058	C	0.000227481
rs11149797	T	0.000157781
rs989925	A	-0.000263123
rs1423877	A	0.000122899
rs12445816	G	0.000226771
rs7195303	G	0.00017541
rs9939124	C	-0.00032832
rs9939401	C	0.000375053
rs6564213	T	0.000656425
rs11149802	T	0.000337708
rs10871302	A	0.000334589
rs9930932	G	0.000323616
rs2325828	C	0.000661499
rs6564214	A	0.000218161
rs6564215	T	0.000376344
rs11643063	A	-0.000325023
rs11645602	T	-0.000534988
rs9931007	A	0.000191714
rs10514390	G	0.000444932
rs4427834	T	-0.000532732
rs12716783	A	0.00031005
rs12930876	C	-0.000353827
rs7199871	A	-0.000571164
rs7205215	T	-0.000555069
rs7206003	A	0.000183135
rs12923789	A	0.000187503
rs12924867	A	-0.000344947
rs6564216	T	0.000611582
rs4737	C	0.000355504
rs9928736	T	-3.25223e-05
rs9927309	C	-0.000126414
rs7202877	T	-4.35085e-05
rs8056814	G	-0.000116756
rs12924999	T	0.000426082
rs8062565	C	0.000360417
rs9934251	C	-0.00010099
rs3743613	C	0.000182224
rs2870471	G	0.000473414
rs36097424	G	0.000100258
rs7195938	A	0.000380063
rs4887810	C	0.000159282
rs1035540	A	0.00034163
rs1862737	A	0.000288095
rs1469121	G	0.000191036
rs729109	A	0.000333391
rs4243111	C	-5.54916e-05
rs9921330	G	0.000140226
rs11552522	A	0.000283776
rs11640018	T	-7.0723e-05
rs4888378	A	-0.000135372
rs3743607	C	-8.14279e-05
rs7192981	T	0.00112022
rs10871308	C	2.76018e-05
rs10781977	A	-5.95146e-05
rs4888380	T	-9.59524e-05
rs1017239	C	-3.12054e-05
rs8046109	A	-0.000106121
rs8050662	C	0.000147155
rs8053632	C	0.000206898
rs3851734	T	-7.42861e-05
rs9928744	C	9.96986e-05
rs9319484	C	0.000191136
rs9972714	T	0.000212894
rs8050059	G	-0.000113786
rs9934007	T	4.91328e-06
rs35263058	T	-0.000125808
rs17696696	T	-0.00012617
rs7192448	C	0.000451609
rs2059257	G	0.000254591
rs8044442	T	0.000379924
rs1549306	T	-0.000122321
rs4146809	C	-0.000135154
rs8048816	C	3.57798e-05
rs766522	T	4.79772e-05
rs766521	C	-0.000110105
rs4638613	C	-6.88709e-05
rs8056345	T	0.000211211
rs247427	T	-0.000245215
rs1109342	G	-0.00012502
rs2650408	G	0.000338808
rs11149832	C	-0.000123935
rs12917651	G	-0.000118222
rs13337069	A	0.000182337
rs2161684	T	-0.000128183
rs7186825	T	0.000162454
rs42471	C	-0.00123076
rs451589	C	-0.000462006
rs2242405	A	-2.40033e-05
rs12933281	T	-0.000130305
rs247446	A	-0.00122879
rs247447	A	-0.000231753
rs8046416	T	1.44868e-05
rs6564261	C	-2.377e-05
rs8057084	T	-1.90268e-05
rs1424013	T	-1.86485e-05
rs247445	G	-9.61375e-05
rs2550902	G	-0.000371241
rs2650411	G	-0.000370845
rs2550893	C	-0.000421081
rs2738799	G	-0.000524965
rs8046977	A	-0.000343815
rs8046531	G	-0.000343645
rs3826107	G	-0.000314893
rs8048818	T	-0.00034082
rs3784932	T	-0.000386732
rs2641804	A	-0.000519404
rs3784934	C	2.35092e-06
rs2641803	G	-0.000530971
rs2641801	C	-0.000509492
rs2550886	T	-0.000585723
rs2550887	A	-0.000579647
rs2242407	T	-0.000570977
rs2550911	C	-0.000642115
rs4149501	A	-0.000401631
rs7202717	G	-0.000399516
rs2738808	C	-0.000579292
rs7199936	T	-0.000598449
rs2641809	G	-0.00058412
rs2738793	A	-0.000583202
rs8061183	A	-0.000576395
rs964632	T	-0.000500064
rs6564267	T	-0.000459614
rs3743603	C	5.85906e-06
rs4887833	T	2.80195e-06
rs9934159	A	-0.000362445
rs7196038	G	-6.61828e-06
rs3863448	T	-0.000420803
rs3743598	G	-0.000251906
rs11149843	A	-0.000372536
rs16940961	C	-0.00054618
rs16941008	T	-0.000857364
rs963820	T	2.22645e-05
rs5010692	T	-0.00034124
rs41331045	A	-0.00012305
rs8051771	C	-0.000903037
rs41505349	C	-0.000338289
rs16941287	C	-0.000424372
rs7189895	A	-0.000506731
rs16941301	G	-0.000420854
rs2289063	C	0.000164249
rs6564270	C	-0.000492917
rs16941516	G	-0.000448903
rs8053257	G	-0.000823413
rs3784929	A	-0.000376526
rs2233805	T	-0.000953265
rs920037	G	-0.000449638
rs7186790	G	-0.000894154
rs7195089	A	-0.000987219
rs7193066	A	0.000215522
rs4888444	A	0.000470072
rs11556641	G	-0.000461262
rs16942032	C	-0.000555097
rs11860980	A	-0.000975903
rs920036	A	-5.26801e-05
rs2865802	A	-4.42545e-05
rs9939638	T	-4.41145e-05
rs7201040	G	0.000301854
rs7198138	G	-0.000503519
rs17697324	A	0.000122013
rs7199230	T	-5.97009e-05
rs7192453	C	8.33512e-05
rs882263	A	-7.7724e-05
rs6564274	A	-8.64839e-05
rs4888452	T	-0.000320615
rs8053219	T	0.000146138
rs16943274	C	-0.000609273
rs4887839	G	-0.000489735
rs16943976	C	-0.000585492
rs16943558	T	-0.000258167
rs12597128	G	0.000142488
rs8058108	G	-0.000389042
rs7192895	G	0.000302859
rs4262972	T	0.00028568
rs8047559	G	0.000276614
rs11149861	G	0.000262952
rs9921522	C	4.04051e-05
rs7188432	T	-0.000247335
rs9927069	T	0.000288341
rs9921561	A	0.000227787
rs4516259	G	0.000209629
rs12935456	A	0.000102794
rs7184592	G	0.000319683
rs7185987	C	0.000370285
rs3974871	A	0.000361402
rs13333708	T	-9.40189e-05
rs8052537	G	0.000302464
rs2036206	T	0.000312001
rs8055387	T	-4.50684e-05
rs12102700	C	-6.67951e-05
rs13332693	A	-7.1869e-05
rs17608215	T	-0.00021501
rs1566184	T	-8.63516e-05
rs9927640	C	-0.000158969
rs6564296	C	-7.12082e-05
rs8044375	G	-0.000195776
rs953348	T	0.000293837
rs1391411	T	-7.19619e-05
rs1948631	A	-0.000173554
rs7189235	G	0.000238619
rs3925322	A	-0.000228265
rs1018096	C	-9.40752e-05
rs958490	T	-0.000244691
rs12599234	T	0.000222138
rs17765278	C	0.000147175
rs17676550	A	2.64671e-05
rs10514400	C	2.94764e-05
rs1909110	A	-6.85395e-05
rs1909109	G	2.09549e-05
rs17676795	G	-9.69622e-05
rs17765393	A	0.000166688
rs10514398	G	-0.000124163
rs1391408	T	-0.000107109
rs35763384	G	-9.58079e-06
rs16943764	C	-1.01182e-05
rs11647358	T	-6.02567e-06
rs1566183	G	-0.000102917
rs16943768	A	-6.70151e-05
rs6564299	A	-0.000111302
rs8056924	G	-7.14062e-05
rs1498064	A	-0.000115426
rs17609120	C	-4.39574e-05
rs1498054	A	-0.000115066
rs16943791	G	-7.24627e-05
rs10514397	G	-9.59462e-05
rs4887845	G	-0.000128838
rs1909106	G	-0.000105996
rs11149863	T	5.13262e-06
rs160964	T	3.97717e-05
rs160960	C	3.21577e-05
rs187709	T	4.17942e-05
rs160952	G	2.53745e-05
rs2454141	A	4.64174e-05
rs2432614	T	-5.20323e-05
rs2866267	T	-0.000120147
rs380730	A	1.92132e-05
rs368262	G	2.16106e-05
rs368679	A	-4.92922e-05
rs432885	T	1.256e-05
rs174000	T	3.66257e-05
rs190477	G	-5.22255e-05
rs419958	T	-1.36811e-05
rs6564307	C	0.000195432
rs1423860	A	0.000306799
rs2903235	C	0.000318845
rs9939102	A	0.000286149
rs12185206	C	9.00209e-05
rs11648313	G	0.00030951
rs11149870	A	0.00030474
rs2432608	G	-0.000168657
rs2432416	C	-0.000101204
rs2278055	G	-5.79962e-05
rs257821	A	-0.000114276
rs1547992	T	0.000278901
rs7189202	T	0.000340168
rs8053596	G	0.000269432
rs257831	G	4.7288e-05
rs11648269	C	0.000250596
rs12600018	A	0.000248448
rs12595999	T	0.000252345
rs9922334	G	0.000278439
rs4888477	T	0.000189336
rs1345851	G	0.000149996
rs4888478	T	0.000194615
rs16943890	T	0.000233501
rs918690	T	0.000151705
rs1364132	T	0.000169442
rs11641350	T	5.33463e-05
rs9924994	A	-0.000143225
rs11866152	A	7.10445e-05
rs12930149	G	-2.58681e-05
rs1019531	T	0.000160105
rs16943919	A	0.000663527
rs8049504	G	0.00017809
rs13330987	C	-5.63262e-05
rs16943941	C	0.000242936
rs2042378	C	0.000200615
rs16943946	G	0.000208895
rs16943950	T	0.000123683
rs2068766	C	0.000137292
rs16943958	C	1.5395e-05
rs12600067	G	0.000164817
rs11863922	A	0.000173541
rs41342148	C	0.000250745
rs8055313	A	1.42884e-05
rs12447696	C	0.000171514
rs41362653	C	-4.41317e-05
rs12597760	A	0.000170005
rs12599976	C	0.000176732
rs12597800	A	0.000190399
rs3851752	G	0.000133131
rs3902005	G	0.000118176
rs11863642	A	0.00013942
rs41515248	A	0.000145732
rs4888484	T	0.000146378
rs8061174	T	-7.31267e-05
rs41363750	A	0.000210411
rs2161638	A	0.000257428
rs2866619	G	-4.75646e-05
rs2866622	T	0.000279778
rs8059198	G	2.66479e-05
rs7500315	A	1.94374e-05
rs4888488	C	0.000244563
rs16944062	A	0.000115376
rs8044379	A	1.29519e-05
rs10492882	A	0.000236602
rs12325100	G	0.000110671
rs12929147	A	-0.000203591
rs7202977	A	-9.96056e-05
rs1428759	G	-9.75262e-05
rs9944363	G	-0.000114533
rs9939043	G	-0.000185689
rs1428758	A	-0.000181535
rs13339334	T	-0.000100197
rs6564315	T	-9.15745e-05
rs6564323	C	-0.000385876
rs13333703	C	-0.000125827
rs8058722	G	-0.000133776
rs8044400	C	-0.000101215
rs1035532	A	8.54456e-05
rs9924992	C	9.18661e-05
rs13339408	A	8.34438e-05
rs12325009	A	9.0583e-05
rs17698989	G	8.79532e-05
rs1346557	G	8.77402e-05
rs2866714	T	-0.000155661
rs4595825	T	-0.000175335
rs4528602	A	-0.000111978
rs17699214	T	-0.000189973
rs17617031	T	-9.0782e-05
rs12930160	T	-0.000113231
rs12935373	T	-0.000100758
rs12716807	G	-0.000124698
rs7187266	A	-0.000128986
rs1428753	G	-0.000137816
rs7193350	C	-9.53415e-05
rs17766904	C	-0.000119196
rs17766945	G	5.1085e-05
rs8050346	C	4.76749e-05
rs17766957	C	2.25756e-05
rs17766975	T	3.26374e-05
rs8047462	A	0.000300405
rs12596399	G	3.91681e-05
rs9937490	A	3.56012e-05
rs4887855	C	-3.0448e-06
rs5021012	G	-0.000204136
rs1506833	T	0.000217051
rs4315362	G	-1.29132e-06
rs968537	C	0.000244989
rs8056627	C	3.00112e-05
rs7499417	A	0.00021586
rs4261575	C	0.000226163
rs4597351	T	-0.000210795
rs4262973	G	-0.000211328
rs12934194	C	0.000228505
rs7203921	G	0.000239337
rs8043542	A	0.000207061
rs1395484	C	0.000208149
rs7192076	A	-0.000231223
rs7185647	T	-0.000242067
rs7203668	A	-0.000297824
rs9923525	T	4.00295e-05
rs9923721	A	0.000152837
rs11647091	C	0.000138459
rs4427835	G	-0.000101252
rs4888504	C	0.00018643
rs4433831	G	0.000185528
rs4442847	A	0.000190122
rs4888505	T	0.000232238
rs4887862	G	0.000253838
rs4888508	C	9.38348e-05
rs2174685	A	-0.00021815
rs7186058	A	5.96371e-05
rs3947083	G	0.000103894
rs8060483	G	-0.000307531
rs11149905	G	0.000302364
rs1911240	G	-1.72753e-05
rs12921856	A	0.000292625
rs12918695	C	-0.000100731
rs2063061	G	-0.000103784
rs4888517	A	-0.000267454
rs17767471	G	-8.94862e-06
rs4533311	T	-0.00026593
rs12925823	A	-0.000328293
rs9938832	C	-0.000299715
rs7190810	A	-0.000296928
rs4566193	T	-6.78746e-05
rs12596018	C	-0.00011674
rs8054609	G	-0.000113266
rs4313828	A	-0.000100899
rs8048453	G	-0.000200544
rs4393596	C	0.000248934
rs4485401	A	9.15742e-05
rs4490031	A	7.68837e-05
rs4533312	T	0.000169621
rs8046642	G	-0.000232264
rs7204023	A	-0.000154756
rs6564350	G	-6.79223e-05
rs9938561	A	-0.000275544
rs7202925	T	-8.61094e-05
rs7184958	T	-7.03667e-05
rs7196722	T	-1.56298e-05
rs12599021	G	4.82097e-05
rs12598039	T	5.07586e-05
rs4617895	A	-0.000347468
rs4506930	C	-6.49683e-05
rs11149913	C	3.66231e-06
rs7200451	G	-7.48679e-05
rs4539627	T	1.28662e-05
rs11149914	G	0.000124701
rs7194038	C	-0.000103778
rs7500366	T	-0.000183431
rs7194823	T	0.000185131
rs4369705	T	-0.000275639
rs4553656	G	-0.000131135
rs11861185	C	6.94194e-05
rs8058163	G	-0.000105344
rs8050735	T	-8.78104e-05
rs11860119	C	-3.79749e-05
rs8047051	G	-9.04468e-05
rs8050006	A	-4.17164e-05
rs8043566	G	-0.000105533
rs4887872	T	0.000116669
rs8057477	T	-5.84767e-05
rs8045348	C	-5.62195e-05
rs4888536	A	6.74514e-05
rs11864950	A	7.15775e-05
rs12051460	G	9.2796e-05
rs4486936	T	-2.87527e-05
rs4337315	G	-5.63519e-05
rs7199260	G	2.76634e-05
rs12599067	C	-0.000222316
rs11864727	G	8.68615e-05
rs4888542	G	8.68186e-05
rs4076864	A	-0.000256655
rs12599160	A	-0.000250645
rs12599727	T	-0.000248854
rs4888543	A	-7.29772e-05
rs13380704	G	7.96264e-05
rs11865787	G	7.03394e-05
rs4591169	G	-5.85645e-05
rs3924497	C	5.71589e-05
rs4592690	C	-4.94659e-05
rs7192137	C	7.02728e-05
rs4888551	G	7.47772e-05
rs4887875	C	0.000106513
rs4243130	T	0.000124474
rs10083806	G	2.44477e-05
rs7192798	T	-6.12584e-05
rs11865542	T	-0.000108578
rs11149928	G	-7.4384e-05
rs6564371	G	-0.000193334
rs11149929	A	-7.70476e-05
rs950629	A	-8.76624e-05
rs12385989	C	-9.1669e-05
rs16944763	A	-8.76908e-05
rs17679567	T	0.000183644
rs1948580	T	0.000105413
rs1948579	G	0.000103882
rs1948578	G	9.19607e-05
rs9924808	T	7.19438e-06
rs12928705	G	2.74678e-05
rs1390905	A	9.7851e-05
rs1390903	T	0.00011654
rs4611480	T	1.1806e-06
rs7193425	T	0.000102494
rs1948575	A	9.88306e-05
rs4520847	A	8.2242e-05
rs7405353	G	8.85868e-05
rs1390892	C	8.64055e-05
rs13330298	G	6.06833e-06
rs12596685	G	8.54352e-05
rs11149932	T	6.17061e-05
rs4441289	T	0.000346812
rs1532442	T	0.000102672
rs4887882	T	8.404e-05
rs1496961	T	-0.000156299
rs12598279	G	7.10753e-05
rs1496960	A	-0.00018375
rs2029962	A	-0.00010252
rs1390907	G	-0.000111711
rs8055572	C	-0.000108391
rs1039119	C	-2.58206e-05
rs1580765	G	-9.58125e-05
rs10163405	C	-6.21773e-05
rs1874531	A	9.28031e-05
rs1874532	G	-6.51625e-05
rs12927154	A	-0.000138726
rs1874536	G	-8.71818e-05
rs1874537	A	-7.41226e-05
rs1039118	C	6.56579e-05
rs3736338	G	-0.000105165
rs10438620	A	7.16065e-05
rs1496959	A	-8.20086e-05
rs10438621	T	3.92396e-05
rs7200915	A	7.54316e-05
rs1390898	A	-3.38429e-06
rs12935504	T	-0.000137963
rs1982955	T	-0.000113477
rs12934757	G	-0.000147307
rs8047653	C	-5.71352e-06
rs17617830	A	0.000118419
rs17617842	G	-6.33407e-06
rs7187822	C	-0.00013773
rs17767926	C	-0.000143509
rs17617897	A	0.000109612
rs7192074	A	-5.46672e-05
rs1393433	A	-0.000171052
rs1393432	A	-9.66321e-05
rs7188444	A	-6.37392e-05
rs2134337	A	-4.97361e-06
rs6420398	T	-0.000208777
rs4430756	C	-3.39412e-05
rs4888580	C	-0.000186566
rs17617959	A	5.40678e-05
rs12922189	T	-0.000182866
rs17617965	T	0.000125049
rs1995082	T	5.03164e-06
rs9941287	A	-0.000211685
rs12445091	A	-0.000263032
rs2629915	C	0.00014929
rs283986	G	0.000209288
rs10431977	C	-5.82737e-05
rs3843959	A	-0.000209267
rs284003	G	0.00025933
rs284007	T	-0.000219569
rs17680016	A	1.56608e-05
rs7184877	A	-0.000296049
rs7203528	C	-0.000121747
rs1472389	G	0.000107419
rs284011	G	-0.000109624
rs17700692	T	-8.72502e-05
rs8059625	A	0.000190786
rs678792	C	0.000415337
rs16945085	C	0.000540815
rs10871328	C	6.69115e-06
rs10514407	C	4.62289e-05
rs8061371	G	0.000103213
rs284928	T	9.15025e-05
rs9929146	G	0.00010845
rs7199368	G	3.88273e-05
rs9319502	C	1.24284e-06
rs646435	G	-0.000191344
rs11642771	A	-5.78764e-08
rs9972817	T	-0.000104669
rs1875582	C	-3.84009e-05
rs11642912	C	0.000112287
rs4888587	T	-3.42267e-05
rs4088757	G	-5.44453e-05
rs9926219	C	-1.22526e-05
rs285014	G	-4.6494e-05
rs11149955	G	-0.000134833
rs17701089	A	-9.86532e-05
rs12921650	A	-9.67268e-05
rs285019	G	-6.61792e-05
rs285026	G	-5.17278e-05
rs285027	A	-5.03541e-05
rs1485793	A	-4.27527e-05
rs682517	T	8.74519e-06
rs284935	C	-6.43325e-05
rs284938	G	5.68536e-05
rs284939	G	2.43854e-06
rs1385749	T	-4.29256e-06
rs2020432	C	3.60621e-05
rs285001	T	8.25628e-06
rs6564385	A	-0.000111549
rs1393430	G	1.3425e-05
rs924656	C	0.000267078
rs284982	G	7.00069e-05
rs7500253	C	7.44766e-05
rs6564387	A	0.000307673
rs7198241	G	0.000186275
rs284976	A	6.1896e-05
rs6564393	C	0.000281223
rs1393427	G	1.48567e-05
rs1393429	G	-2.26078e-05
rs4243134	C	-0.000118138
rs13334086	A	0.000322808
rs9940339	C	0.00033061
rs9922157	C	0.000200068
rs4561479	C	-0.000107233
rs11643500	A	0.000382212
rs8059197	T	0.000333439
rs12051024	C	5.62943e-05
rs2232494	G	-1.62106e-05
rs2232497	C	8.88533e-05
rs2232498	G	8.43761e-05
rs2303259	C	0.000122619
rs11640619	G	-2.27323e-06
rs1129680	C	0.000145945
rs12925016	A	4.66884e-06
rs4888608	A	0.000108582
rs11865641	G	-8.82494e-05
rs12448895	C	7.42787e-05
rs8061864	T	9.70519e-05
rs6564410	T	-1.81479e-05
rs7203467	G	9.24711e-05
rs8048285	A	-3.27274e-05
rs4312321	T	7.28579e-05
rs5027712	A	7.57115e-05
rs4888610	G	6.09359e-05
rs4888611	G	7.55536e-05
rs8052509	A	-2.54773e-05
rs13338146	G	4.82984e-05
rs7187205	G	5.27954e-05
rs9922281	A	5.23597e-05
rs12599598	G	-3.69775e-05
rs17769233	T	1.49341e-05
rs7204495	G	8.99917e-05
rs1025318	C	-2.83204e-05
rs4887899	T	-1.13548e-06
rs9674287	A	-4.42239e-05
rs9673558	G	-0.000234225
rs7501191	G	0.000118297
rs13337994	A	-1.72027e-06
rs11648367	C	-0.000174075
rs13335140	C	-0.000388764
rs9927552	A	-0.000213521
rs7201960	T	-8.69075e-05
rs2162957	G	0.000108133
rs1594050	T	-0.000257849
rs2077814	A	-0.000442102
rs1549668	T	0.000268337
rs990674	T	-3.36411e-05
rs2343047	A	6.68564e-05
rs7201773	A	-9.20186e-05
rs17701900	T	-0.00034423
rs7202055	C	0.000244795
rs2115427	G	4.16527e-05
rs17712821	A	-0.000366852
rs12930139	T	-0.000377406
rs17712826	C	0.000256429
rs12918088	C	-0.000421241
rs2081254	T	-3.37709e-05
rs3743754	C	-0.00036421
rs3743753	T	0.000213357
rs889706	T	8.12372e-05
rs1834051	T	-1.61913e-05
rs1820253	T	-0.000195462
rs17712938	A	-0.00049596
rs12925274	T	-0.00040709
rs12921392	A	0.000303483
rs17712956	A	-0.000469999
rs17769706	T	-5.9237e-05
rs17769712	A	-0.000480032
rs16945464	C	0.000303682
rs12935229	C	-0.000410122
rs12935394	C	-0.00042334
rs7192208	T	0.000474806
rs17619826	A	-3.98092e-05
rs1025315	C	-4.53943e-05
rs17769870	C	-0.000446202
rs16945491	A	-0.000459552
rs17713161	T	0.000174629
rs8053462	C	5.47366e-06
rs8058933	A	0.000115512
rs954044	T	0.000383365
rs274534	G	0.000379206
rs274536	A	-3.09206e-05
rs274537	A	4.20053e-05
rs2650911	A	0.000132017
rs17770036	T	0.000235318
rs17770042	C	0.000239217
rs965382	T	0.0004597
rs1019800	A	-6.5586e-05
rs11866007	T	0.000180593
rs9930984	G	-8.67775e-05
rs9746317	G	-0.000519543
rs274520	A	4.04676e-05
rs13338913	G	-5.88398e-05
rs8044883	C	-5.2953e-05
rs8061205	C	-6.51772e-05
rs6564427	A	0.000334612
rs11149981	C	-0.000631924
rs12599131	G	-0.000583162
rs8058333	C	0.000460037
rs8059275	A	0.000239488
rs10514415	T	-0.000179827
rs10514416	C	0.000114358
rs2562112	T	-0.000170869
rs891137	T	0.000194234
rs7192938	G	-0.000621331
rs2650905	T	-0.000182463
rs6564434	G	-0.000679052
rs2246607	A	-0.000173266
rs1948719	T	0.000114502
rs8044972	C	0.000313252
rs11643211	A	0.000334867
rs2434895	T	0.000107489
rs1948717	A	0.000202859
rs2115418	G	0.000434924
rs7205945	G	0.000454243
rs16945559	T	-0.0011593
rs1549666	G	0.000435462
rs2173750	T	0.000141567
rs274540	T	0.000160987
rs41339645	A	-0.000229694
rs11864477	T	9.32939e-05
rs9934527	T	-5.57264e-05
rs11862322	G	6.13059e-05
rs16945612	T	7.94599e-05
rs11149983	C	-0.000247252
rs12596244	A	-0.00031421
rs10445082	T	-0.000298476
rs17620846	A	0.00037183
rs12050948	G	-0.000368036
rs12447781	A	-0.000399636
rs12933386	C	-0.000358468
rs17621123	A	0.00021198
rs17688457	A	0.000255027
rs1428840	C	0.000114543
rs8059111	A	9.654e-05
rs12443792	C	0.000344547
rs10781984	C	9.90341e-05
rs11149989	A	0.000110146
rs10781985	G	9.73007e-05
rs10781986	A	9.37311e-05
rs11149991	C	-0.000179535
rs12934271	G	9.47914e-05
rs12934409	G	9.94897e-05
rs768503	G	-0.000391802
rs1366548	G	-0.000459339
rs4888633	G	-0.000651996
rs12448442	A	-0.000548666
rs7185964	C	-0.000433409
rs17771308	G	-0.000179959
rs7199469	A	-0.000513729
rs12918718	A	-0.000516683
rs17688919	T	-0.000103702
rs10514417	G	-0.000556389
rs11646796	C	-0.000300219
rs1826601	T	-0.000214263
rs7202702	C	-0.00024868
rs4888635	G	-4.09465e-05
rs1493890	A	-0.000250847
rs2199534	G	-0.000150355
rs12444559	A	-0.00026255
rs1026648	A	-0.000228235
rs17771451	G	-0.000220967
rs722176	C	-0.000250646
rs722174	G	-0.000234505
rs277515	G	-0.000171999
rs11640192	A	3.30691e-05
rs6564446	G	3.0565e-05
rs277516	T	0.000538741
rs8060393	T	2.27382e-05
rs8061081	T	8.91246e-05
rs4144677	T	9.39724e-05
rs16944061	C	4.47208e-05
rs2343704	T	-1.74558e-05
rs17714896	C	-2.88333e-06
rs16945803	G	2.62955e-05
rs1389522	A	-5.6936e-05
rs9934835	G	-5.82894e-05
rs8057501	A	-5.2611e-05
rs277522	A	0.000504161
rs1826598	C	5.60564e-05
rs6564448	T	0.000158605
rs6564449	C	-0.000120864
rs7193624	C	-4.14674e-07
rs9319510	G	0.000239489
rs9788816	C	0.00011748
rs2641790	T	-0.000121138
rs204957	T	-0.000109383
rs282969	C	1.55633e-05
rs12050909	C	7.36026e-06
rs12448886	G	0.000112592
rs283004	G	-9.9231e-05
rs2344144	G	5.47533e-05
rs2170955	A	5.55164e-05
rs428800	A	3.72978e-05
rs439312	T	7.42115e-05
rs389977	T	7.43923e-05
rs7188063	T	0.00021166
rs669303	C	7.25685e-05
rs409408	C	6.67307e-05
rs453078	G	7.39881e-05
rs9927133	T	0.000191552
rs383449	C	7.93073e-05
rs10514420	C	0.000219294
rs1110689	A	7.27277e-05
rs1809054	G	3.74157e-05
rs8045050	C	-5.75287e-05
rs12925765	G	-9.99415e-05
rs204089	G	0.000195821
rs17715841	T	-0.000362611
rs1077789	A	0.000263997
rs157469	G	2.78291e-05
rs17623128	C	0.000235314
rs12596869	T	0.000241034
rs1449207	C	0.000224204
rs183997	T	6.89608e-05
rs280882	C	6.57936e-05
rs7186410	T	-0.00014926
rs9806807	T	-0.000135537
rs1449206	T	0.000124545
rs13336488	A	0.000183116
rs280872	T	0.000101724
rs17772802	C	-0.000306599
rs7200951	G	-0.000751662
rs13339098	T	-0.000725707
rs9319514	A	-0.000784071
rs446663	A	0.000200303
rs11640127	T	-0.00038179
rs11644042	C	-0.000433634
rs280846	C	-6.30866e-05
rs280849	T	0.000188923
rs380844	A	0.000129254
rs166875	A	8.01708e-05
rs282949	C	9.00945e-05
rs12446847	T	0.000219193
rs17772912	C	-0.00026818
rs2344149	C	0.000198374
rs2880777	A	0.000247871
rs1449208	C	0.00026367
rs7203274	G	0.000248544
rs17772954	G	3.56711e-05
rs16946235	A	-8.60505e-06
rs6564462	C	8.27644e-05
rs13339044	C	-0.000141927
rs10163466	T	6.60704e-05
rs7205655	T	-0.000245723
rs2880779	T	-0.000471212
rs1111278	C	-0.000273087
rs11150009	T	0.000322998
rs2880780	G	-5.10489e-05
rs17773019	A	0.00019883
rs11649428	C	0.000170344
rs4888660	C	-0.000176954
rs16946276	T	-0.000156262
rs10514426	G	-0.000568649
rs8062738	G	-0.000114137
rs8062748	G	-0.000115224
rs12596600	T	-0.0001634
rs11150011	G	0.000245777
rs11150012	G	0.000243823
rs17691408	G	0.00013298
rs11648601	G	-8.2959e-05
rs160207	A	-9.24384e-05
rs160204	C	-7.82326e-06
rs160202	G	6.0695e-06
rs160199	C	-2.47486e-05
rs11150014	A	-0.000189999
rs308938	A	-4.51073e-05
rs4887918	C	-0.00016683
rs12598523	C	-0.000157768
rs9928464	G	0.000151586
rs10871341	A	0.000174394
rs1868466	A	-0.000273468
rs1868467	T	-0.000270743
rs1868468	G	-0.000286252
rs4567733	G	-0.000259305
rs9939604	G	-0.000148637
rs12448977	C	-0.000252371
rs11863999	C	-0.000380553
rs7192861	G	0.000140306
rs7194625	C	7.03955e-05
rs7200176	T	8.01909e-05
rs17773475	C	-0.000300232
rs7194039	T	-0.000176054
rs4888666	A	-0.000167678
rs8059056	A	-0.000211204
rs8058941	C	-0.000199469
rs16946398	A	-2.7209e-05
rs308927	A	-0.000136696
rs308925	G	-0.000202797
rs17716830	A	-2.8738e-05
rs11648791	G	0.00011424
rs16946429	A	0.000240616
rs3935513	G	3.99444e-05
rs12930831	G	0.000188457
rs4888669	G	-0.000186735
rs4888670	G	0.000168982
rs4888671	G	-4.22897e-05
rs9927857	C	0.000169105
rs4134051	G	0.000205687
rs9935901	G	0.000206885
rs12447687	C	-0.000947208
rs11646750	G	1.30826e-05
rs9935394	C	-0.000246794
rs4567735	C	-0.000235396
rs4545824	T	-0.000249682
rs8051323	C	-0.000244408
rs6564470	A	-0.000235626
rs7205639	G	-0.000264137
rs2914452	G	0.000254342
rs8049477	A	-0.000269901
rs4134028	C	-0.000245697
rs6564475	G	-0.000277687
rs17773725	G	1.61947e-05
rs3915787	T	-0.000273746
rs17717006	C	-0.000145092
rs8048451	G	-3.53023e-05
rs11150015	G	-0.000236978
rs6564478	A	-4.36896e-05
rs10514428	C	0.00080832
rs4362399	T	0.000878434
rs2914449	C	0.000232186
rs4888687	A	-0.000223582
rs2966062	G	-0.000429552
rs17625041	C	0.000245682
rs2914443	A	-0.000453549
rs4372704	T	-8.42724e-05
rs2966053	T	-0.000101027
rs2966052	A	-8.01106e-05
rs3909916	A	-1.03432e-05
rs8062165	G	-0.000133591
rs10514430	T	0.000213108
rs11866968	A	-0.0002968
rs8052795	A	0.00017854
rs8052195	C	5.47288e-05
rs173855	A	-0.000351478
rs406888	G	-0.000360435
rs7198967	A	0.000301165
rs16946645	C	0.000465709
rs254775	A	-0.000310192
rs11645152	G	0.000445118
rs8048673	G	2.8051e-05
rs13336766	C	0.000825902
rs1947771	C	4.07501e-05
rs12447349	G	-0.000176329
rs1080941	A	2.93377e-05
rs8052397	G	8.9135e-06
rs11865457	C	0.000834057
rs7204845	G	0.00092408
rs376490	T	-0.000130704
rs12596840	C	-0.00025933
rs9933953	T	-6.77488e-05
rs11863454	A	0.000458387
rs3751765	A	-0.000252851
rs6564480	A	-4.59584e-05
rs3751766	C	0.000779655
rs1366659	G	0.000302284
rs2344920	T	-0.000205624
rs442307	T	0.000377207
rs375457	C	0.000889873
rs397404	C	0.000900985
rs369727	T	0.000853853
rs11150026	G	0.000863643
rs423974	C	0.000808136
rs16946774	T	-0.000249164
rs7189833	C	-0.000376894
rs17718275	A	-0.000629
rs16946785	A	-0.00023848
rs8062644	A	-0.000361819
rs1366660	A	-5.92759e-05
rs10514431	A	-0.000228941
rs4887923	G	0.000459822
rs451653	G	0.000179268
rs610243	A	0.000167864
rs389643	A	0.000169243
rs1110752	A	-0.000213171
rs16946825	G	0.000521075
rs16946861	T	-3.81644e-05
rs8058686	A	0.000188717
rs11645365	A	-3.49472e-06
rs387138	T	-0.000153763
rs7195268	A	0.000193447
rs3886126	C	0.000164359
rs3886125	A	-4.60216e-05
rs7188354	A	0.000140918
rs7189161	A	-0.000167407
rs2435077	C	-0.00031918
rs7184321	C	0.000152397
rs7184458	C	0.000132212
rs445971	T	-0.000268882
rs7193514	G	8.98605e-05
rs619805	A	-0.000129052
rs4144523	G	-0.000150842
rs592133	A	-0.000219327
rs429629	T	-0.000189953
rs437557	G	-0.000228855
rs111366	C	-3.90065e-05
rs416461	T	-0.000232933
rs8062335	A	-0.000227593
rs444846	A	-0.000280951
rs3751769	C	0.000274471
rs435730	G	-0.000162563
rs429536	A	-0.000197666
rs16946927	G	0.000362363
rs17775590	G	-0.000120217
rs409818	T	-0.000179382
rs12447991	G	-0.000185207
rs412606	T	-0.00019062
rs403055	G	-0.000131277
rs377212	C	-0.000310992
rs431828	C	-0.00014921
rs7192324	T	0.000304454
rs7192427	G	0.000335154
rs4888712	G	-5.98191e-05
rs17705051	C	0.000273187
rs12149227	G	0.000245081
rs6564494	T	-0.00015522
rs423956	T	-0.000256109
rs640605	T	-0.000254518
rs8060873	C	-0.000164538
rs8061022	C	-0.000153852
rs2042988	A	-0.000116242
rs373612	T	-0.000123651
rs4605176	A	-0.00018078
rs407042	A	0.000111491
rs454170	G	0.000126492
rs17705146	G	0.000257028
rs390780	C	-0.000133443
rs4312316	A	0.00011921
rs1677305	C	0.000140117
rs11865467	T	3.8999e-05
rs4888718	T	0.000129073
rs11642543	C	3.42605e-05
rs11150032	C	0.000132775
rs17776016	C	0.00020651
rs2707604	A	-0.000162536
rs2075737	T	0.000184127
rs2735401	G	-0.000199142
rs2072663	C	0.000126769
rs1922608	A	-0.000268481
rs2293779	C	-0.000356565
rs1955389	C	0.000122692
rs2344495	G	0.000120269
rs4309408	G	-0.000242101
rs7190752	T	-0.000233892
rs4888731	A	-0.000251428
rs8061908	C	0.000294581
rs8044195	G	0.000123543
rs1922605	A	0.000122795
rs2178726	C	0.000290223
rs9938043	G	0.000238692
rs1922604	T	0.000350334
rs2222896	A	0.000314997
rs3935502	T	0.000119834
rs9932133	G	0.000254576
rs2204894	A	0.000259334
rs1882595	G	0.000161295
rs4324138	T	0.000172986
rs6564507	A	0.000253684
rs1922615	A	-0.000200751
rs16947075	A	0.000249083
rs1950157	A	-0.000343921
rs7201557	C	0.000141201
rs1922617	G	0.000273504
rs2344926	T	-0.000413757
rs7187484	T	0.000201898
rs11641213	A	0.000279513
rs16947095	G	0.000278476
rs16947096	C	0.000244602
rs7184271	T	0.00023621
rs1862692	C	0.00017701
rs1073111	A	0.000154417
rs11545028	C	0.000247068
rs4887936	C	-0.000220808
rs11649069	C	0.000156656
rs8045450	A	0.000202733
rs8060519	A	9.34251e-05
rs1076514	G	0.000211717
rs16947165	A	0.00017109
rs11644207	T	0.000196493
rs12716848	G	0.000280696
rs13338697	A	0.000128669
rs13333314	G	0.000137927
rs1074964	C	0.000275307
rs9933156	A	0.000104126
rs8062483	A	0.000290588
rs3764299	T	0.000148039
rs11648121	G	0.000181457
rs16947188	A	0.00046229
rs16947192	T	0.000102908
rs12716853	A	0.000161083
rs7190335	T	8.44931e-05
rs1922618	T	-4.90126e-06
rs12932880	A	-2.54363e-05
rs719743	C	-6.60325e-05
rs12923935	C	-2.74519e-05
rs4359451	T	-7.29692e-05
rs2303190	G	0.000195443
rs12325408	T	0.000162828
rs2113163	G	-5.07068e-06
rs4887941	A	0.000186109
rs11150047	C	9.12508e-05
rs2113160	G	-3.63544e-05
rs16947208	G	0.000643411
rs17572291	T	-0.000397877
rs7201414	C	0.00013174
rs11644126	A	-0.000151249
rs17572451	A	0.000100527
rs16947220	A	0.000626255
rs11641394	G	-0.000155828
rs8051687	A	-2.99165e-05
rs11643308	T	0.000157827
rs7501067	T	5.36432e-05
rs12600238	G	0.000141182
rs10521025	G	-0.000158994
rs16947239	A	0.000187322
rs4887942	A	5.88671e-05
rs12599158	C	0.000110398
rs4888757	A	5.30471e-05
rs17573298	T	0.000411255
rs10521024	A	-0.000287105
rs2345442	T	-0.000293348
rs4888761	G	0.000106862
rs7190387	T	0.000134299
rs12924899	T	0.000133803
rs13336080	G	0.000177821
rs17652533	A	0.000161003
rs2059238	A	7.39618e-05
rs12918190	G	-0.000267933
rs7187665	T	-7.76521e-06
rs8048681	T	-0.00020596
rs8047321	G	-0.000162942
rs7197099	C	0.000120552
rs1079191	A	-0.000181493
rs4377167	C	-0.000197915
rs4888770	A	-0.000140727
rs6564520	A	-0.000184564
rs4888773	C	-0.000653593
rs12933289	T	0.000469404
rs9941255	G	-0.00026708
rs4888776	G	-6.87235e-05
rs12929418	A	-0.000520985
rs7199997	C	-2.08292e-05
rs9922494	A	7.21033e-07
rs736918	T	0.000207434
rs2077576	T	0.000317853
rs12930845	C	-0.000524015
rs12931154	C	-0.000241687
rs13332536	T	0.000163893
rs13337194	G	0.000134604
rs4887952	G	-0.000233814
rs7199623	G	7.12205e-05
rs9936264	C	-0.00120973
rs11866209	C	-0.000401975
rs9921686	C	-0.00114529
rs8052110	C	-0.000133636
rs9937072	C	0.000164937
rs4036024	A	-0.000828215
rs8064138	C	0.000393405
rs8044888	C	0.000379578
rs12598990	C	-0.0007534
rs4522432	A	-0.000148194
rs9939675	G	6.79587e-05
rs7201630	G	0.000808418
rs4459554	A	0.0002717
rs4258629	T	0.000305056
rs12446391	G	0.000780452
rs12149458	G	-0.000252225
rs9933609	G	0.000898301
rs4328452	C	-0.000797477
rs11150069	A	0.000234022
rs13337989	T	0.000160545
rs12373085	C	-0.000399058
rs9934452	T	-9.24723e-05
rs4243156	G	0.000238081
rs7186569	A	0.000228678
rs4128517	C	-0.000437434
rs7198580	T	-0.000524654
rs9928827	A	-0.000475001
rs8055871	G	0.000377524
rs8062393	T	0.000246367
rs11643855	C	0.000344619
rs12446823	C	0.000724665
rs9933134	T	-0.000267239
rs12922097	C	8.00497e-05
rs4502225	T	-0.0002671
rs9923470	G	-5.49226e-05
rs7192626	G	0.000181447
rs8060244	C	0.000118313
rs11640261	G	-0.000235006
rs6564538	C	9.38509e-05
rs9938424	T	-0.000454419
rs7184628	C	-0.000283057
rs8051395	C	-0.000360908
rs10438628	T	-0.00026464
rs9921967	G	-0.000100152
rs6564558	A	-0.000437609
rs6564559	G	-0.000378143
rs11150078	C	-0.000347329
rs3764342	A	-0.000519496
rs8051477	T	-0.000446496
rs1977025	G	-0.000544291
rs7200731	T	-0.000210166
rs11863844	C	-0.000672532
rs7193100	G	-0.00074343
rs7189823	G	-0.000736915
rs7204203	C	-0.0006046
rs11860831	G	-0.000639192
rs12051258	C	-0.000813802
rs12051039	T	-0.000832377
rs16947560	G	-0.000289289
rs2738645	G	-0.000342206
rs1397931	T	-0.000327173
rs2667629	G	-0.000351863
rs2244985	A	-0.000312331
rs2738657	G	-0.0003274
rs2738658	T	-0.000290771
rs2738661	G	-0.000372152
rs2941934	G	-0.000549467
rs17719626	G	-0.000283275
rs2738668	A	-0.000530631
rs2738669	T	-0.000540881
rs17776445	A	2.42036e-05
rs2667539	A	-0.000548359
rs2667543	T	-0.000552717
rs2667545	T	-0.000584123
rs2667547	G	-0.000558308
rs2738675	G	-0.000173474
rs9933282	C	-0.000694832
rs2247102	G	-0.000474375
rs12598729	C	-0.000634032
rs2738679	T	-0.000584303
rs16947620	C	-0.00046549
rs7195680	T	0.000635662
rs16947641	T	0.000686839
rs13336293	G	-0.000718967
rs2137090	T	-0.00065182
rs2667555	G	-0.000581118
rs2667557	C	-0.000742489
rs2667561	G	-0.000584436
rs11643648	C	-5.75956e-05
rs16947662	T	0.000724276
rs2667562	A	-0.000595614
rs2738690	G	-0.00074653
rs2667569	A	-0.000743492
rs2667573	A	-0.000723839
rs1540757	C	0.000461119
rs2667577	G	0.000439701
rs2738704	G	-0.000475429
rs2738706	T	-0.000514027
rs2738708	C	0.00033758
rs2738710	G	0.00040767
rs16947728	G	-0.000401019
rs8055841	C	-0.000410365
rs2738716	T	0.000392413
rs2738723	T	0.000375218
rs2667586	A	0.000294052
rs2667589	A	0.000392412
rs3419	G	0.000399647
rs17639042	A	0.000399902
rs2738736	C	-0.000495028
rs11150082	T	0.000354272
rs16919	G	-0.000240822
rs1397927	A	-0.000216088
rs1882958	T	-0.000516741
rs2738740	G	2.5973e-05
rs4257220	A	0.000357727
rs11643787	C	0.000363455
rs1465099	A	0.000408555
rs1540763	G	-0.000226199
rs1111683	C	0.000376812
rs2458031	T	0.00047278
rs7195479	G	-0.000528723
rs2667608	G	-2.83476e-05
rs2667609	G	-2.76354e-05
rs17706673	A	-0.000170482
rs16947885	A	-0.000752528
rs11641340	A	-0.000172633
rs8058087	T	-6.5916e-06
rs17720649	G	7.01284e-05
rs16947913	C	-0.000498546
rs2941954	A	0.000434754
rs9928512	C	-0.000547204
rs3106331	A	0.000166237
rs2667614	A	0.000163953
rs2738745	G	0.000118391
rs2667617	G	0.000143821
rs11645676	C	-0.000666891
rs2859641	C	0.000195939
rs8051498	A	-0.0005664
rs2257074	A	0.000180144
rs2859642	T	0.000204669
rs11150085	G	-0.000667066
rs2738501	T	9.88896e-05
rs2246452	T	0.000310224
rs2859644	G	0.000175474
rs9635580	C	-0.000656824
rs1105314	A	0.000315012
rs17777700	G	-0.000626834
rs11640955	C	-0.000641241
rs9989362	T	-0.000687505
rs2667648	T	0.000341876
rs2667649	C	0.000344803
rs2667650	G	0.000343687
rs10514438	C	0.000124089
rs7206168	G	0.000128224
rs1567589	C	0.000131001
rs16948068	A	-0.000203736
rs17707259	A	-0.000281049
rs16948069	C	-0.00117135
rs1877273	T	0.000129138
rs8047751	G	-0.00102032
rs16948096	T	-0.000440523
rs3853362	T	-0.000446131
rs2346008	T	-0.000382546
rs11641830	C	-0.000518416
rs9938843	A	-0.000313453
rs7197903	C	-0.000374785
rs9928840	C	-0.000360274
rs4578663	C	-0.000210896
rs8048608	C	5.57828e-05
rs11150090	A	5.06843e-05
rs17778125	C	-0.000209527
rs16948137	A	-0.000234181
rs7185001	T	3.93876e-05
rs17640520	T	0.000315593
rs2859631	G	1.82071e-05
rs2548879	C	0.000109941
rs12599563	T	-0.000156491
rs3866638	C	-0.00015928
rs2738560	T	-1.86821e-05
rs2548876	C	1.37442e-05
rs4887970	C	0.000100342
rs2550604	C	0.000151192
rs17640605	C	-1.50489e-05
rs2738571	G	0.00016681
rs2738576	A	0.000250613
rs17708094	A	-0.000158734
rs1107455	A	0.000113245
rs2550626	C	0.000164908
rs2548873	T	0.000194582
rs2738586	G	0.000180815
rs7189040	G	-0.000119334
rs7190546	C	1.32613e-05
rs2738587	A	0.000258806
rs10514440	C	-9.84927e-05
rs8046010	C	5.49039e-05
rs1574442	G	7.87039e-05
rs2113120	T	6.91455e-05
rs10514441	T	-0.000446561
rs17708261	T	-0.000352322
rs4499247	C	-0.000490362
rs1077963	T	-1.63733e-05
rs16948286	G	-0.000118293
rs17795223	A	-5.84415e-05
rs8062753	T	0.0013077
rs11150094	T	-0.000191385
rs2738622	T	8.02739e-05
rs12149564	C	0.000849227
rs7193282	A	0.000865547
rs9935613	G	0.000784578
rs7198497	T	0.000827872
rs2738627	G	0.000136061
rs7193360	C	0.000631512
rs6564576	A	2.71103e-05
rs4888831	T	0.000124559
rs7187364	A	0.000100302
rs1991015	A	0.000203043
rs1110560	G	0.000238684
rs1364290	A	0.00054729
rs16948408	A	0.000518586
rs16948413	A	0.000527831
rs12447026	C	0.000494055
rs7196702	G	0.000538913
rs11643459	C	-0.000639189
rs7198511	T	-0.000610339
rs9938250	A	0.00020224
rs17709176	T	-0.000289612
rs2161719	T	-0.000316147
rs7199334	G	-0.00011979
rs7206356	T	-0.000235579
rs7205435	C	-0.000269178
rs17709200	A	0.000204054
rs16944118	G	0.000307337
rs9929519	C	0.000245488
rs1477411	A	0.000233555
rs1477413	C	0.000230964
rs4887986	G	0.000209368
rs4887987	G	0.000224317
rs9922434	A	0.000155454
rs7190803	T	-0.000291781
rs12926134	T	-0.000405159
rs16948473	C	0.000320328
rs2550595	G	-0.000439608
rs1110558	C	-0.000780165
rs6564588	G	-0.000118323
rs2216730	G	-7.6617e-05
rs9931801	T	-6.25547e-05
rs3817671	A	-0.000113967
rs3946180	G	-0.000199669
rs12928190	G	-0.000180539
rs7201888	A	-0.000342781
rs7199947	G	-0.000349736
rs7193003	C	-0.000344228
rs9936829	C	-5.96985e-05
rs9929243	T	-8.43915e-05
rs12930924	G	-8.1797e-05
rs12918472	T	-9.66979e-05
rs7184196	A	-0.000319359
rs6564600	C	-9.17666e-05
rs8048957	C	-0.000302143
rs11150104	C	-0.000112638
rs4888854	C	-0.000272554
rs4888855	C	0.000282469
rs1124807	C	2.76992e-06
rs12920972	C	0.000351092
rs13332126	A	0.000390642
rs8060300	T	-0.000216555
rs4888857	C	-0.000371691
rs4888858	T	-5.89343e-05
rs4888860	A	-5.07108e-05
rs7190122	A	0.000229827
rs11643930	T	-7.61295e-05
rs4145518	G	0.000170955
rs12149540	A	7.13195e-05
rs11150107	G	0.000138917
rs1125814	A	3.27875e-06
rs6564609	C	0.000173189
rs12935055	T	0.00021034
rs4888867	T	0.000224167
rs4888868	A	0.000207654
rs2075829	G	0.000123397
rs9926713	C	-0.000221542
rs1106616	T	0.000134792
rs2656630	C	0.000161519
rs2656621	G	0.000184853
rs2656620	C	8.77074e-05
rs2656619	G	0.000179272
rs12918342	G	0.000363595
rs11646646	A	-4.50456e-06
rs8050494	A	-0.000121958
rs8054699	C	-1.38442e-06
rs2174403	T	-0.000199899
rs9931349	A	-0.000418234
rs12716862	A	-0.000320952
rs9939686	T	-0.000323566
rs13331535	T	-0.000445441
rs11864605	G	-0.000173812
rs7500900	G	-0.000327885
rs1394567	C	0.000683628
rs9923451	A	0.000741903
rs9929790	A	-0.000438095
rs12924818	G	8.69688e-05
rs11150117	T	-1.11182e-05
rs7198076	G	-0.000241595
rs16949032	A	0.000359805
rs12446617	G	0.00089288
rs11641434	T	-0.000255061
rs7189021	A	0.000251481
rs8052880	C	4.75218e-05
rs12929249	C	0.00038625
rs16944152	T	-7.52001e-05
rs10492908	G	-0.000240708
rs965384	G	0.000171329
rs17637309	T	-0.000159763
rs16949152	A	-0.000103371
rs9926344	G	0.000782565
rs9939910	T	0.000294602
rs12933151	C	-3.37482e-05
rs8055351	G	0.0014335
rs9941213	T	9.7802e-06
rs10492906	A	-5.44808e-05
rs10492905	G	0.000114776
rs12929415	A	8.53362e-05
rs9932250	T	6.56168e-06
rs1109934	C	-0.000257736
rs11866798	C	-0.000140818
rs2006902	G	0.000209879
rs11644322	C	3.87864e-06
rs9935794	G	-0.000217369
rs8056452	G	-0.000262586
rs12103272	G	0.00024933
rs2113307	T	-0.000387667
rs2550724	G	0.000168446
rs16949222	C	0.00014156
rs16949240	G	-3.11652e-05
rs2656653	T	0.000178714
rs7196645	C	0.000755816
rs12445245	A	0.000426383
rs16949326	C	-0.000162438
rs988371	A	0.000831601
rs988372	G	0.00054646
rs1397158	T	0.000601425
rs17713676	C	0.000903738
rs2656614	A	0.000500384
rs2247465	G	0.00070416
rs2656612	A	0.000423352
rs2202423	A	0.000430731
rs1110898	A	0.000753256
rs2250443	A	0.000617502
rs2656667	G	0.000361643
rs2656665	G	0.000378941
rs2113304	C	0.000145396
rs12102460	A	0.000698423
rs17647978	T	-0.000462796
rs17726834	C	-0.000165559
rs7204158	C	0.000550116
rs12926028	C	8.84955e-05
rs17648647	A	4.95456e-05
rs7198971	A	-0.000597387
rs1080511	A	0.000640179
rs7189602	T	-3.55848e-05
rs8049291	A	0.00029892
rs2278051	C	-0.000583623
rs7206890	C	-0.000445532
rs7185485	T	0.000134461
rs7184581	G	-0.000582164
rs7191506	T	4.11197e-06
rs7192197	G	-0.00068004
rs8056641	G	-0.000778382
rs8044667	G	0.000164
rs11647295	A	-0.000401897
rs10492900	A	-0.000477447
rs9646321	A	-5.67454e-05
rs9646322	G	-3.01159e-05
rs13331974	T	2.29746e-05
rs2042437	G	-7.10015e-05
rs1424110	A	6.63518e-05
rs1424112	A	-0.000531962
rs1424113	A	-0.00054735
rs11647886	G	-0.000688204
rs7193539	C	-0.00050992
rs7200634	A	-0.000481734
rs7200334	C	-0.000113152
rs12449066	A	-0.000349805
rs8056647	G	-9.29647e-05
rs9924268	A	-3.08068e-05
rs8046140	G	-0.000140319
rs8053895	A	-0.000121554
rs8052122	G	-0.000219518
rs4459555	T	-0.000232903
rs7201082	C	-0.000230197
rs1117007	T	-0.000216537
rs8048811	G	-0.000606585
rs11859454	C	-0.000410303
rs16949733	A	0.000135425
rs1110544	T	-8.89616e-05
rs1110543	T	-2.81542e-05
rs8051649	A	0.000107543
rs9972794	G	-3.96153e-05
rs1963839	T	-7.23704e-05
rs2011184	A	-6.08427e-05
rs6564654	G	0.000202062
rs16949846	A	-0.000108184
rs415738	A	-0.000239658
rs7189876	C	-0.00018234
rs441083	C	-0.000174916
rs414723	C	-0.000198302
rs12449105	G	-0.000527677
rs16949908	A	-0.000440473
rs1074223	C	-0.000172844
rs11861007	C	-0.000439758
rs17796342	T	-0.000161159
rs403632	G	-9.87303e-05
rs12449081	C	-0.00013524
rs384216	T	3.55819e-05
rs383362	G	-8.37216e-05
rs2288033	T	-0.000101546
rs2288032	G	1.78798e-05
rs12828	G	-7.29323e-05
rs391870	T	-0.000124445
rs395050	G	-0.000242198
rs17723632	C	-0.000172069
rs12922753	A	-0.000472309
rs693764	C	-0.000122348
rs376059	T	1.1948e-05
rs406783	C	1.31099e-05
rs8062601	T	-0.00014076
rs401477	A	4.54411e-05
rs9924583	A	-0.000139569
rs7190137	A	0.000248838
rs12448739	G	-9.8337e-05
rs12449083	C	-8.59726e-05
rs12446298	A	-8.32495e-05
rs12446340	A	-8.78923e-05
rs12447735	T	-0.000148473
rs378660	C	2.9496e-05
rs425664	A	-9.57934e-06
rs369308	C	3.62582e-05
rs11864308	C	-0.000155299
rs11860413	C	-0.000217021
rs9937891	T	-2.85212e-05
rs13335710	T	0.000235982
rs13332170	G	-0.000511339
rs8063798	A	-8.11018e-05
rs17654027	A	-0.000134454
rs12928973	C	8.0201e-06
rs8054305	A	6.48279e-05
rs12596576	C	-0.000417976
rs1355170	T	1.78195e-05
rs4888944	A	6.40659e-05
rs9806910	G	-0.00035528
rs1876761	G	2.3686e-05
rs7194743	T	-0.000284157
rs10871360	A	-0.000283087
rs8054578	A	0.000114464
rs8059724	T	4.75394e-05
rs7201035	G	5.46542e-05
rs2347571	G	8.62647e-05
rs8050901	T	3.10883e-05
rs12444785	G	-0.000286828
rs11641107	T	4.72752e-05
rs8062282	G	-0.000297034
rs17724291	A	-0.00031346
rs11150149	A	6.80519e-05
rs1396702	T	-0.000416626
rs17797339	G	0.000156935
rs8054083	C	-3.487e-05
rs17797375	A	-0.000228236
rs11863601	G	-1.46319e-05
rs17797399	A	-0.000261382
rs9934640	A	-4.69605e-05
rs17797430	G	-0.000215275
rs17710897	C	-0.000237552
rs11642715	C	0.000113837
rs4888950	A	-0.00026446
rs1110916	G	-0.000225359
rs16950193	G	-0.000381092
rs11150152	T	0.000174952
rs8061298	A	2.79648e-05
rs8061628	A	5.33092e-05
rs17724508	T	-0.000178398
rs12596374	C	-0.00021314
rs16950213	A	-0.000223653
rs16950218	A	-0.000174504
rs8063785	T	-0.000307304
rs6564659	C	2.68698e-05
rs8043805	A	-0.000374882
rs11150154	A	-0.00165082
rs4888016	G	0.000139957
rs7189133	G	0.00103842
rs17797562	G	-6.37877e-05
rs12232464	G	-0.00157504
rs7202377	G	9.87537e-05
rs7203824	C	-0.00191094
rs9927057	A	0.000101831
rs1876763	C	-0.000134198
rs2136351	A	-0.000123624
rs9939416	G	-0.000102701
rs2221705	C	-2.66867e-05
rs17654848	T	-6.61894e-05
rs17711247	C	-7.58649e-05
rs9933705	C	-0.000244261
rs1553721	G	-0.00162403
rs7202399	C	4.52037e-05
rs10514451	A	-0.00176406
rs10514452	T	0.000727512
rs4888953	G	-4.13781e-05
rs7198888	T	0.000147212
rs11863312	G	-0.000522193
rs4888955	C	-0.000692698
rs4423432	G	-0.000395278
rs4581714	G	-2.69352e-05
rs4340338	G	-2.06626e-05
rs11150157	C	-0.000101047
rs8060985	A	7.69429e-05
rs7192960	C	6.9165e-05
rs13334895	C	3.46504e-05
rs4888967	C	9.71508e-05
rs8054398	A	0.000656905
rs4372705	T	0.000152354
rs4243170	T	0.000114293
rs17711743	G	0.00015496
rs4888024	A	2.11971e-05
rs7499241	G	6.06642e-05
rs12444393	T	-6.16245e-05
rs4888975	A	3.44065e-05
rs16950383	G	-6.83746e-05
rs11859724	C	7.14643e-05
rs11864863	T	5.05038e-05
rs8055249	G	0.000262651
rs9937156	C	-0.000143357
rs3923759	T	8.59491e-05
rs9935781	G	-9.97984e-05
rs11150161	C	-0.000121233
rs7197961	C	-9.36793e-05
rs8057019	A	0.0001531
rs12444044	A	0.00045117
rs7190849	A	0.000501096
rs8044838	A	-0.000596828
rs1862720	C	-2.42762e-05
rs7203539	C	-0.000197055
rs12930954	T	-0.00154492
rs10514457	C	-0.00071876
rs11644929	G	4.84753e-05
rs4888984	T	-5.77218e-06
rs8051451	A	3.85378e-05
rs11150167	A	5.61109e-05
rs2067709	C	0.000109199
rs1862718	T	0.000363739
rs7199071	C	0.000208365
rs4888033	A	0.000364834
rs11150170	T	0.000219178
rs2720433	A	8.48833e-05
rs2549503	A	0.000350971
rs2549504	A	0.000172936
rs4341757	C	-0.000215496
rs9921755	T	0.00029796
rs2549513	C	8.47523e-05
rs41463547	T	-0.000109533
rs7197384	A	9.95932e-06
rs10514459	C	0.000283303
rs9936252	T	0.000269539
rs1364097	A	7.68407e-05
rs1345849	A	7.21819e-05
rs8061745	G	-2.58859e-05
rs2113181	A	6.77524e-05
rs2347948	G	-0.000130296
rs4538026	C	-6.22405e-05
rs821237	C	-5.60597e-05
rs16950541	A	7.29882e-05
rs821232	A	1.6008e-05
rs17677378	T	1.44279e-06
rs17750157	A	1.32817e-05
rs17677551	G	-1.05306e-05
rs190369	C	-0.000310667
rs250135	G	-0.000221504
rs10514460	G	-0.00029975
rs8053822	A	0.000198873
rs16950612	A	-0.000236447
rs404694	A	-0.000259729
rs388127	C	-0.000248933
rs12598123	T	0.000292578
rs9923971	C	0.000547474
rs7187192	T	-0.000358199
rs17678811	C	-0.000931833
rs30427	A	-4.73364e-05
rs386687	G	-0.000123853
rs3784926	C	0.000139228
rs3784925	G	-0.000205165
rs30401	G	-0.000842037
rs11858998	C	-0.000586345
rs30406	G	0.000177896
rs7196953	A	8.43241e-05
rs422965	A	-0.000333556
rs368994	A	-0.000505563
rs7206046	T	-0.000200314
rs422021	C	-0.000407186
rs410059	T	-6.36808e-05
rs374295	T	-0.000625294
rs4889002	T	0.000297604
rs12935153	G	7.64473e-05
rs728929	T	0.00010478
rs1364341	G	8.67897e-05
rs11150179	A	0.000306988
rs12051063	A	9.28582e-05
rs8055105	A	-1.36509e-05
rs10514464	A	-3.24591e-05
rs10514466	G	5.57091e-05
rs1424233	T	-4.62948e-06
rs9921354	T	-7.76767e-06
rs12932599	C	8.40269e-05
rs6564684	G	8.97193e-05
rs16950922	C	-0.000185153
rs7195737	A	-3.68063e-05
rs7200357	G	4.7245e-05
rs2348182	C	-3.54505e-05
rs1364339	G	0.000191728
rs4889011	A	-9.04301e-05
rs4889013	C	0.000218968
rs8050879	G	-0.000122574
rs16950982	A	0.000327855
rs4243177	A	-0.000271867
rs8048539	T	-0.000251461
rs11150187	C	0.000253072
rs8047723	G	0.000264218
rs7500666	C	-0.00028487
rs1424231	T	0.000280245
rs9940742	G	-7.77335e-06
rs12447125	T	6.43109e-05
rs7186420	C	9.15468e-05
rs7197147	G	0.00037602
rs7342775	C	0.000117592
rs8055173	C	0.000405
rs6564691	C	0.000107383
rs11150189	A	0.000319889
rs7188445	G	0.000338618
rs7189954	C	0.000207462
rs8052812	G	-0.000181557
rs11866972	C	5.73803e-05
rs11863995	T	-3.13947e-05
rs9941279	C	-0.000272614
rs9319543	C	-0.000250112
rs12923295	C	-9.72955e-05
rs12925930	G	-0.000263844
rs10871375	C	-0.000262311
rs17767281	T	0.000213358
rs11150193	T	-0.000106309
rs12325149	T	-0.00147285
rs17767383	G	0.000264654
rs17767419	C	0.000267981
rs4480821	G	0.000350638
rs17767491	A	0.000264352
rs4329928	C	0.000459554
rs16951122	G	-7.70732e-05
rs3813581	C	0.000179796
rs17767904	G	0.000231192
rs4404082	A	0.000151334
rs4496158	T	0.000230994
rs11640827	C	0.000171902
rs11646174	A	0.000215059
rs3813578	T	0.000182687
rs4889018	T	0.000184579
rs11150194	A	0.000238119
rs11150195	G	0.000246024
rs11150196	A	0.000240305
rs4435267	C	0.000241008
rs11150198	C	0.000164628
rs11861737	G	-3.40579e-05
rs4257219	T	-1.92419e-05
rs4411509	A	-5.06108e-05
rs8053535	A	-0.000195279
rs8053230	C	-0.000113054
rs16951266	T	-0.00029856
rs6564697	G	-0.000135914
rs16951299	T	-5.12802e-05
rs16951301	C	-5.026e-05
rs9923844	G	-7.19376e-05
rs16951310	T	-5.43174e-05
rs16951312	A	-0.000187718
rs9927594	C	-0.000128387
rs9927598	C	-0.00015329
rs16951320	G	-6.99138e-05
rs8060038	G	-9.45385e-05
rs6564700	C	-6.74364e-05
rs4603571	T	-0.00013104
rs13338235	G	-0.0001578
rs9939090	T	-0.000174137
rs7200600	T	-9.24508e-05
rs4614737	T	-0.000177363
rs4372706	C	-0.000182965
rs7190102	T	-0.000177201
rs4319782	T	-0.000179798
rs7190298	T	-7.03017e-05
rs6564704	T	-0.000196657
rs13337701	G	-0.000186987
rs16951359	T	-0.000185432
rs4506911	C	-3.18507e-05
rs7188879	T	6.84292e-05
rs4889027	C	-0.000184537
rs16951367	A	0.00010082
rs16951369	G	0.000108063
rs4243181	G	9.68604e-06
rs4243182	G	-7.74989e-05
rs16951388	G	0.000185197
rs16951389	G	0.000161824
rs4622525	C	2.57377e-05
rs4243183	C	4.7419e-05
rs8044109	C	-0.000315108
rs11649168	C	0.000642474
rs9935322	G	0.000317517
rs11646777	A	5.54003e-05
rs11642615	C	-1.29969e-05
rs9922228	A	-0.000423554
rs9931561	G	0.000575362
rs11150222	G	-0.000225276
rs8061789	T	0.000154012
rs9921272	A	0.000321612
rs9921449	A	0.000207971
rs11644568	G	0.000109631
rs4591156	A	-6.94479e-05
rs9933396	A	0.000194934
rs7191528	A	6.41397e-05
rs9925226	C	-7.38535e-05
rs16951505	A	-9.17818e-05
rs4307960	A	0.000294619
rs11649677	G	0.00010841
rs7184534	A	0.000251493
rs16951534	T	6.28121e-05
rs11649129	T	0.000181861
rs9941040	A	-0.000246576
rs11150225	T	-4.99409e-05
rs9939391	T	0.000643587
rs4329930	T	0.000732559
rs9937477	G	0.000384116
rs7202646	T	0.000452858
rs8062047	T	-0.000320043
rs4267316	T	0.000555325
rs7191612	A	7.55231e-05
rs9935635	C	3.22491e-05
rs9928156	A	-0.000122858
rs9788962	G	-0.00011929
rs7188674	C	-0.000219245
rs11645023	G	-0.000231902
rs11646334	G	-0.000233024
rs13336393	G	-6.50952e-05
rs11644400	T	-8.38691e-05
rs11646999	A	-1.34483e-05
rs11150227	C	-0.00035794
rs4325578	A	2.56698e-05
rs7197544	G	3.03231e-05
rs7205649	C	-1.37179e-05
rs9930729	C	0.000194709
rs7185008	G	0.000148783
rs7187277	A	0.000135229
rs7195655	T	7.59703e-05
rs16951680	A	-0.0022146
rs16951716	A	-0.00188502
rs4888057	A	-0.000233621
rs4889048	A	-0.00217983
rs4271604	G	-0.000200712
rs4889049	C	-0.000220421
rs16951740	A	0.000182661
rs4889058	G	0.00012046
rs16951782	A	0.000127628
rs4243192	T	-8.54696e-05
rs4889060	A	0.000189143
rs4430760	C	0.000187684
rs7190907	A	-0.000146071
rs16951842	G	0.000190933
rs4474699	T	0.000176736
rs16951897	C	0.000166415
rs16951906	A	0.000167956
rs9788812	T	0.000180697
rs11640073	A	0.000158412
rs7192124	A	0.000103424
rs7190101	G	0.000102768
rs9319546	A	7.8666e-05
rs10514477	C	6.62149e-05
rs4556797	A	4.81866e-05
rs9940390	C	-3.53855e-05
rs12449111	C	0.000348824
rs11648597	A	-0.000159211
rs8057476	A	0.000180161
rs11640960	T	-0.000239063
rs7193198	T	0.000291252
rs9924369	A	0.000243471
rs7193465	G	3.50195e-05
rs9937844	T	5.78088e-05
rs4889068	T	9.27412e-05
rs4402582	A	3.90525e-05
rs12716881	C	2.83039e-05
rs13333795	A	4.96329e-06
rs12597421	A	-2.82013e-06
rs4533299	A	2.79942e-05
rs4365299	G	5.93872e-05
rs4889071	G	-1.42221e-05
rs4889077	T	-3.69622e-05
rs7196219	C	-5.61803e-05
rs4134366	C	-7.64341e-05
rs4427815	G	-8.5554e-05
rs12597198	A	9.23354e-05
rs6564728	C	-3.7339e-05
rs7192753	G	-6.2914e-05
rs8059251	T	-4.62643e-05
rs3764337	T	0.00038346
rs7185080	G	-0.000118738
rs16952305	C	0.000225639
rs16952309	T	-0.00012274
rs2199645	T	-8.99403e-05
rs10514480	C	0.00014087
rs7202466	C	0.000225536
rs2219778	C	0.000136462
rs4888070	A	2.15425e-05
rs11150245	T	-0.000254348
rs4889102	T	-0.000209745
rs4888073	T	6.53137e-05
rs10514482	C	-4.91208e-05
rs2017957	C	-0.000421118
rs9940069	T	-0.000466553
rs1351152	A	-0.000198107
rs16952455	A	-8.90921e-05
rs11860810	T	2.61363e-05
rs6564734	C	-0.000162412
rs1110763	C	-4.13339e-05
rs16952464	C	-2.46083e-06
rs2016206	A	-0.000474144
rs2016178	A	-0.000159827
rs16952477	A	1.54172e-05
rs7195551	A	-0.000192226
rs4889107	T	-0.000173818
rs10514484	A	-0.000199553
rs1842021	G	-0.000201151
rs10514485	C	2.38505e-05
rs1478503	C	-0.000191001
rs12051440	C	-0.000211492
rs10514486	T	-2.01619e-05
rs4145109	G	-0.000122491
rs4889108	A	-0.000366488
rs6564738	A	-0.0003554
rs17726892	A	0.000305172
rs3823	A	-5.84206e-05
rs8043982	C	-6.61454e-05
rs8049125	T	-7.59257e-05
rs12102710	A	0.000206544
rs12103219	G	7.10737e-05
rs9921356	C	7.76141e-05
rs12102352	A	0.000486141
rs7192068	C	7.68264e-05
rs6564743	A	0.000162682
rs1862698	T	0.000461853
rs9673176	A	0.000143453
rs7189918	A	0.000164997
rs11150248	A	0.00016191
rs11643917	T	0.000193592
rs11647537	G	0.000166718
rs2169806	G	0.000171918
rs8060188	T	0.000124476
rs11642712	G	0.000136651
rs1904185	C	0.000123991
rs17796160	C	5.93255e-05
rs8046518	T	0.000117075
rs16952612	G	0.000134206
rs7499082	C	0.000233237
rs1904189	A	0.000168205
rs1564220	C	0.000137132
rs11644348	T	0.000236952
rs13339499	C	-5.00875e-05
rs16952668	C	-4.29862e-05
rs9932933	A	-4.29435e-05
rs11150253	C	-8.64344e-05
rs9924980	T	4.88054e-05
rs9922968	A	4.4084e-05
rs7204966	A	-7.7397e-06
rs7200683	A	6.72813e-05
rs4889128	C	7.94763e-05
rs4889129	C	8.95925e-05
rs11647606	T	-1.557e-05
rs11648985	T	0.000168535
rs12448004	A	-0.00020031
rs11643117	G	-0.000163354
rs9319551	G	-1.95699e-05
rs7196147	T	-0.000191723
rs11647761	C	-0.000133982
rs875081	A	-0.000240884
rs11150260	C	-9.58432e-05
rs11150261	C	-0.000277767
rs11150262	T	-0.00027988
rs10871385	G	-0.000292341
rs4396547	C	-0.00030645
rs2626636	T	4.69101e-05
rs2139106	C	7.22207e-05
rs2139105	C	4.57637e-05
rs7206097	A	-0.000275306
rs1878817	T	-0.000251417
rs1878818	C	-0.000253593
rs1878819	C	-0.000296496
rs9927484	G	-0.000251777
rs7202149	G	-0.000269535
rs2626651	T	0.00017153
rs2679309	T	0.00015325
rs2654457	A	0.000152724
rs10514492	T	0.000204022
rs2626628	T	-0.000166382
rs1829381	T	-0.000178385
rs16952969	T	0.000109637
rs2626640	T	-9.84595e-05
rs11646667	C	0.000181574
rs2679314	C	-0.000179457
rs2654466	A	-0.000236537
rs2679313	A	-8.19759e-05
rs2654467	T	6.30644e-05
rs3107212	A	0.000153822
rs2654468	C	0.000125696
rs13335400	G	0.000750872
rs7203829	T	6.49381e-05
rs12931638	C	7.73875e-05
rs13332924	C	0.000387856
rs16953111	G	-0.000328357
rs17812818	T	0.000674194
rs9932637	C	-0.000301548
rs9931203	A	0.000364881
rs9933411	T	0.000367811
rs1384996	C	-5.46593e-05
rs4889143	C	-3.61353e-06
rs9925843	T	-0.000250905
rs7195258	A	-7.61122e-05
rs9935388	G	-0.000163515
rs7205103	A	0.000151299
rs13335193	A	0.0001749
rs9936000	T	0.000844858
rs7193156	G	-0.000111986
rs4410097	C	0.000226536
rs10514496	T	4.84708e-05
rs8057483	G	0.000116832
rs10514497	G	-0.000126539
rs16953272	T	0.000105046
rs16953285	C	0.000121853
rs1540610	C	0.000132775
rs9972739	G	0.000139625
rs1484028	A	0.00016794
rs11641210	T	0.000198637
rs12598715	G	0.00012931
rs12599299	C	0.000190895
rs7190365	T	0.000103961
rs2210	C	0.0001985
rs1812521	T	0.000238829
rs1540613	C	9.31054e-05
rs1120213	T	0.000158066
rs7206700	T	0.000423546
rs12051481	T	5.28278e-05
rs4889147	A	0.000150592
rs7190676	T	0.000415207
rs7206532	T	6.31946e-05
rs9934131	G	-0.000183729
rs7194714	G	0.00013961
rs9319552	T	0.000105595
rs2129041	A	0.000143751
rs4581712	C	7.49626e-05
rs7189522	T	-9.77064e-05
rs4243201	A	-2.54938e-05
rs4888091	T	-3.37601e-05
rs8044957	A	-3.23532e-05
rs10514501	A	-5.45375e-05
rs8058847	G	-0.000106583
rs4538029	A	0.000115096
rs10871386	G	7.19161e-05
rs4473203	G	-0.000254386
rs12448525	T	0.0001279
rs4468638	G	-0.000101145
rs16953527	A	0.000220663
rs11863371	T	-0.000107715
rs11861154	A	-9.07083e-05
rs4533300	C	-1.46095e-05
rs4522433	G	-2.14302e-05
rs11866620	G	-6.62983e-05
rs4392091	G	-0.00015718
rs4577099	C	0.000216182
rs11150295	G	-5.02012e-06
rs4458005	C	5.04043e-07
rs10871390	G	-8.61153e-06
rs9932143	C	4.47792e-05
rs6564762	C	-2.74922e-05
rs6564763	A	-6.51143e-06
rs6564764	G	0.000275197
rs7190759	A	-1.43877e-05
rs11866734	C	3.93783e-05
rs8182107	A	2.25717e-05
rs9933884	A	2.83283e-05
rs12443848	G	-7.55569e-06
rs12444563	G	-5.87506e-05
rs7186068	T	0.000195728
rs11866835	G	0.000161922
rs1466182	T	-2.67302e-05
rs1466183	T	-4.4662e-05
rs9923392	T	-0.000198384
rs1452501	C	2.5598e-05
rs1452502	C	-4.31587e-05
rs7202869	T	-4.2762e-05
rs9940301	G	-0.000333007
rs11866077	T	-1.06308e-05
rs7404848	C	-0.00030322
rs10468364	A	-0.000275059
rs2316184	A	-0.000294003
rs896625	A	-0.000298255
rs8056731	A	-0.000266384
rs13330920	T	-0.00122088
rs4889168	G	-0.00089225
rs4889169	G	-0.000396463
rs12448290	T	-0.00033838
rs9927571	G	-0.000359199
rs4889171	G	-0.000670585
rs4889172	G	-0.000592764
rs7198953	C	7.69844e-05
rs2123280	A	-0.000704734
rs8057859	C	-0.000345324
rs4889173	G	-0.00101885
rs4889176	G	-0.000973325
rs4889180	C	-0.000977166
rs4889190	T	8.44756e-05
rs896629	C	-0.000237751
rs2316151	A	-0.00113168
rs12444723	T	-0.000819949
rs6564782	C	-0.000543282
rs896630	C	-1.71427e-05
rs2012766	A	-3.71659e-05
rs7204905	C	-0.000539152
rs3114391	G	-0.000614005
rs41472047	G	-0.000625656
rs11641447	C	-8.79303e-05
rs4580175	A	-0.000458909
rs11644898	A	-7.93269e-05
rs7200532	T	-7.06203e-05
rs1115000	C	0.000715115
rs11648230	C	-6.7174e-06
rs10514508	T	0.000287338
rs8044056	G	0.000623824
rs7187075	T	0.000777126
rs2289356	C	-6.47634e-05
rs11150310	A	-6.29483e-05
rs7190322	C	-0.000358615
rs11647695	A	-7.45145e-05
rs7199769	G	0.000589488
rs11649471	A	-1.34126e-06
rs7185227	T	-0.000332349
rs7192313	T	-0.00031247
rs8052236	C	-0.00054362
rs10871396	C	-0.000381928
rs11150312	C	-0.000299232
rs16953976	A	6.27592e-05
rs8055721	G	-0.000256525
rs13331075	T	-0.000218635
rs9921063	G	-0.000387772
rs9922010	C	-0.000372703
rs3098599	C	-0.000168369
rs17761499	T	-7.55761e-05
rs16954013	G	0.000237012
rs16954027	G	-0.000191921
rs1423855	T	-0.000159512
rs2580315	T	0.000157685
rs11645677	G	-0.000240009
rs41338245	G	0.000133684
rs6564792	A	-0.000382247
rs12446476	T	-0.000387954
rs12444274	G	-0.000387008
rs8053834	A	-0.000390469
rs11643914	G	-0.000383065
rs8048893	G	-0.000411411
rs8046852	A	-0.0001634
rs12448585	T	-0.000152714
rs2580317	T	-6.14956e-05
rs2549722	T	0.000386893
rs11862501	A	3.82677e-05
rs16954120	A	-6.83127e-05
rs16954124	T	-0.000648361
rs2549714	C	0.000115227
rs12926856	A	-2.06831e-05
rs2549776	A	5.12353e-05
rs11150318	C	1.43691e-05
rs11150319	T	-1.40386e-05
rs2549773	A	0.000361319
rs2549772	T	7.79524e-05
rs7187833	T	-3.17146e-06
rs2432414	C	0.000115923
rs2549771	T	9.25694e-05
rs2549769	A	0.000104437
rs10445062	T	-0.000273893
rs2549904	A	-0.000343405
rs4889213	A	-1.52142e-05
rs9935116	C	-0.000329424
rs9925502	C	0.000136181
rs1981867	T	-6.01543e-05
rs10221177	C	-4.04093e-05
rs9932711	T	-0.000250333
rs16954215	G	-0.000226902
rs16954219	C	0.00061794
rs17657399	T	0.00012207
rs9926123	A	-0.000362358
rs7189152	T	6.46445e-05
rs889518	T	-0.000113191
rs889519	G	-0.000258724
rs11861190	G	-0.000110634
rs9925811	A	-5.36357e-05
rs12446361	T	-1.90313e-05
rs7187651	T	3.84454e-05
rs11150327	A	-3.12782e-05
rs16954266	T	1.59858e-05
rs2161297	T	-0.000485265
rs7198711	C	-0.000119024
rs7199467	A	0.000506992
rs7198978	C	-0.00058839
rs11863536	C	0.000317617
rs7188127	G	-0.000343607
rs718956	A	-0.000506648
rs8047733	A	-0.000300272
rs7202141	A	-0.000204606
rs874054	T	0.000187811
rs16954366	C	0.000218665
rs16954368	T	0.000321027
rs16954370	G	0.000339962
rs2549822	C	-0.000163377
rs16954399	T	0.000346962
rs2549834	C	-0.000167588
rs2549841	G	-0.000170883
rs2549857	G	-0.000173292
rs2549860	G	-0.000170948
rs9939934	T	0.000175153
rs2911150	T	-0.000171267
rs1469123	A	-0.000174418
rs12932976	A	-3.43061e-05
rs2602443	G	-3.4372e-05
rs2970080	A	-0.000270194
rs8049565	A	-0.000187317
rs2602411	A	-4.42031e-05
rs2602413	A	-3.03029e-05
rs3759935	G	-0.000386153
rs12448368	T	0.000116768
rs9925780	C	0.000285761
rs9934957	A	0.000256104
rs12928638	T	2.18471e-05
rs11866803	T	0.000253042
rs9921914	C	0.000207902
rs3743503	T	0.000107725
rs3826048	G	0.000207405
rs2549887	G	-0.000214906
rs1048194	G	-0.00013908
rs12456	A	-0.000220796
rs2602431	A	5.38181e-05
rs16954505	T	-0.000212632
rs2970077	A	0.000376584
rs2278022	T	-7.38136e-05
rs2257378	T	0.000200416
rs13185	G	0.000178405
rs13861	A	0.000625507
rs2549891	T	0.000202943
rs12927239	G	-0.000238352
rs9926366	G	6.99611e-05
rs10459872	A	-0.000124637
rs804885	C	0.00032363
rs12443549	T	-0.000176287
rs4889225	T	0.00034275
rs9925943	T	-0.00024259
rs9933184	G	-0.000242807
rs9926174	A	-0.000241306
rs935942	A	0.000345119
rs16954582	C	-0.00023891
rs10514513	C	-0.000241374
rs4324141	G	-0.000258393
rs10514514	T	-0.000244171
rs12445303	C	-0.000243564
rs8177959	T	-0.000240933
rs1414	A	-0.000241693
rs8043855	C	0.000398147
rs11866124	T	0.000235595
rs12444974	G	-0.00024573
rs8059692	A	0.000162594
rs2316730	A	0.000265122
rs11150340	T	-5.71618e-05
rs1869348	T	2.66415e-05
rs11647428	A	-0.000132483
rs3803570	G	5.28102e-05
rs4889241	G	-0.000476986
rs16954698	G	-0.000155695
rs8050204	G	4.07581e-05
rs9745992	T	0.000283209
rs12932682	T	0.000282514
rs7200569	T	-0.00013092
rs8059530	A	0.000241345
rs8060549	A	0.00029372
rs11648956	G	0.000224382
rs16954729	G	0.000131857
rs11860703	C	0.000164177
rs7185427	C	-0.000182092
rs12103301	A	7.7711e-05
rs4889247	C	0.000318262
rs9929253	C	6.83355e-05
rs9921748	T	7.02557e-05
rs9921827	T	6.93424e-05
rs9929066	G	6.99772e-05
rs1563073	G	-0.000208557
rs7190949	T	0.000225631
rs1453324	A	-0.000187704
rs11647564	C	-0.000187816
rs8043708	T	3.76779e-05
rs10400943	C	-0.000295719
rs12925622	G	-8.18344e-05
rs12599110	G	-0.000109812
rs11150354	C	-9.53911e-05
rs11150355	T	-0.000106816
rs11150361	C	-0.00016209
rs11150362	G	-0.000133313
rs9935113	C	-3.40419e-05
rs9934605	G	-4.00455e-05
rs2317116	A	1.29186e-05
rs1530961	A	2.14231e-05
rs4889261	A	-1.33475e-05
rs8043984	A	1.43003e-05
rs8058917	G	2.31422e-05
rs13339342	C	-2.19282e-05
rs9935756	T	-2.52839e-05
rs4889271	T	6.55389e-05
rs4076583	C	-1.78314e-05
rs4076584	C	-0.000192021
rs7205673	G	-2.80713e-05
rs7194871	T	-1.70138e-05
rs7192688	G	3.21907e-05
rs7194222	C	-1.46569e-05
rs7194394	C	1.19942e-05
rs7194443	C	3.09073e-05
rs7499175	C	-6.12977e-05
rs6420424	G	-0.000304877
rs6564838	T	8.17127e-05
rs6564842	T	-7.57824e-05
rs4889283	C	7.57429e-05
rs4888131	A	7.0211e-05
rs8051027	G	-5.37279e-05
rs8059604	A	-6.66547e-05
rs12933806	C	-0.00011276
rs8060294	A	-5.53181e-05
rs9924371	A	5.55233e-05
rs9924530	A	5.7306e-05
rs10871407	G	-6.77395e-05
rs10871408	C	-4.74301e-05
rs8058196	G	-7.22352e-05
rs11645428	G	9.69951e-05
rs6564851	T	-0.000101548
rs6564860	T	-4.15386e-05
rs6564862	C	-5.12211e-05
rs7500996	T	-4.23986e-05
rs7202895	A	-0.000739621
rs4889294	T	2.19874e-05
rs9937350	C	0.000134582
rs7194812	A	-3.5641e-05
rs7188650	T	-8.72254e-05
rs7501331	C	-0.000125277
rs4889302	A	-4.73467e-05
rs11859133	T	6.29668e-05
rs9889027	G	-3.09395e-05
rs3809632	T	-0.000433178
rs12599564	G	0.000135776
rs11150385	C	-0.000289311
rs11639818	A	6.68857e-05
rs6564868	C	-0.000311099
rs7203686	A	-0.000219297
rs7196981	T	1.67886e-05
rs12149852	A	-0.000251643
rs8062704	A	-2.23827e-05
rs11641053	T	-2.0041e-05
rs1035572	T	-2.55813e-05
rs11647874	T	-2.83936e-05
rs4889307	G	-4.06067e-05
rs6564869	A	-0.000215669
rs1981884	A	-5.60244e-05
rs12103052	C	-1.15785e-05
rs17189030	T	-0.00119511
rs67333	C	-0.000301861
rs1564116	C	-2.41814e-05
rs6564872	T	2.10071e-05
rs12597835	T	-0.000283364
rs12448327	C	-3.46218e-05
rs9935709	T	-5.74895e-05
rs9930065	G	-8.67614e-06
rs8057691	T	-0.000500527
rs310031	A	3.6107e-05
rs310032	A	3.28272e-06
rs16955203	T	-0.00045291
rs41484544	A	-0.000892213
rs16955221	T	-0.000779329
rs2290949	T	-0.000442731
rs7200991	A	-0.000850896
rs16955259	A	-0.000847164
rs4386128	A	0.000334471
rs2859567	C	0.000206605
rs11643220	G	0.000357546
rs2615699	C	-0.000136567
rs12929630	A	-7.45126e-05
rs2550746	G	-9.39342e-07
rs9940158	C	0.000102319
rs2550739	T	0.000277361
rs2446085	T	8.29276e-05
rs8046794	C	0.000236164
rs12924670	T	0.00036853
rs12920856	A	0.000373919
rs3852705	A	0.00023383
rs2608576	T	-0.000319636
rs11867078	C	-0.000200822
rs8044853	C	-4.37854e-05
rs8051009	T	-3.36843e-05
rs11860316	C	-7.79169e-05
rs9923364	C	1.62372e-05
rs9940384	T	-7.40938e-05
rs16955383	A	-1.58483e-05
rs17197603	A	-0.000186664
rs2317240	T	-1.46201e-05
rs16955396	A	-2.49617e-06
rs898962	A	2.86804e-05
rs8044403	C	4.98238e-06
rs8060726	C	4.66294e-05
rs2927334	C	-8.09573e-05
rs2927332	A	-9.42309e-05
rs2966079	C	-5.96423e-05
rs1471152	T	-1.92361e-05
rs2927324	C	-4.82098e-05
rs2927321	A	-2.11974e-05
rs11859878	C	7.11162e-05
rs16955433	C	-1.26304e-05
rs12149827	A	1.09269e-05
rs12445748	T	-2.22689e-05
rs2966090	T	-3.94892e-05
rs7192108	A	-6.90195e-05
rs2925979	T	-0.000108935
rs8182218	T	6.96733e-05
rs11862343	T	-7.15457e-05
rs2966099	T	-2.27323e-05
rs3803655	A	-6.89585e-05
rs4889329	A	-0.000195208
rs12597170	A	8.16335e-06
rs13338891	C	5.11886e-05
rs2925988	A	6.81754e-06
rs17777603	T	0.000552209
rs16955523	G	-0.000231674
rs876672	A	-5.63021e-05
rs1870924	T	-0.000312642
rs9319570	A	0.000473024
rs10514517	C	0.000225045
rs12932885	C	-3.35894e-06
rs12448684	G	9.61834e-06
rs2966115	T	-9.3616e-05
rs2911275	C	-0.000169016
rs2911276	G	-0.000114927
rs12929809	T	-3.74651e-05
rs997218	T	-5.07726e-05
rs7203816	G	-5.93485e-05
rs2966116	G	-0.000103884
rs12930850	A	7.45598e-05
rs12929303	G	8.91485e-05
rs2287112	T	0.000187949
rs11649004	G	7.90927e-05
rs11644375	A	8.94797e-05
rs8045875	T	3.81513e-05
rs8045100	C	6.91559e-05
rs12925980	T	0.000100536
rs8044524	G	0.000115635
rs4888156	T	0.000105948
rs11648317	T	-0.000125314
rs7198940	C	7.37781e-05
rs9932038	T	0.000182665
rs12443555	G	-0.00023587
rs13332707	G	0.000298481
rs9929106	A	9.37104e-05
rs16955590	C	0.000226039
rs16955597	T	2.55802e-05
rs6564894	A	-9.00827e-06
rs4889348	G	5.17441e-05
rs6564896	C	-5.32476e-05
rs7205559	A	-2.53692e-05
rs4889351	G	-5.53502e-06
rs7185203	C	-9.82701e-06
rs7190477	C	-8.39882e-05
rs16955656	G	0.000570857
rs9939954	T	0.000655149
rs4889355	G	-0.000252436
rs7184768	G	-3.42171e-05
rs4265801	T	7.13576e-05
rs6564905	T	-6.58712e-05
rs4888160	T	2.36249e-05
rs7189890	C	-6.67742e-05
rs7205166	G	-0.00010106
rs4548853	G	-5.12146e-05
rs11647444	T	-7.30909e-05
rs11642818	A	-0.000100055
rs765413	C	2.36069e-05
rs765414	A	3.52366e-05
rs4889369	C	2.575e-05
rs3751858	T	1.59163e-05
rs3751859	G	0.000346262
rs2052587	C	7.88408e-05
rs889582	T	-0.000143099
rs12932714	C	-0.000179374
rs12446319	T	3.36536e-05
rs13337444	T	0.000214151
rs4888173	G	5.98038e-05
rs8063120	A	-0.000204896
rs3935576	C	-0.000122633
rs9937704	A	-0.000155598
rs4398100	T	-7.76089e-05
rs8045964	C	6.89512e-06
rs7192802	T	-2.79453e-05
rs4580153	T	-6.15906e-05
rs11864983	A	-5.31586e-05
rs12598194	C	-0.000170163
rs4889393	G	0.000178359
rs9940492	A	0.000343059
rs9933031	C	0.000344645
rs11150416	G	0.000252876
rs7194131	C	-0.000261472
rs6564925	T	0.000331211
rs12445050	C	-0.000156138
rs4325546	T	-0.000214436
rs7350826	A	-0.000250318
rs13334419	A	1.13847e-05
rs8043593	G	-8.09513e-05
rs4888179	G	0.000247629
rs4072683	T	-0.00011536
rs7192115	T	-5.44289e-05
rs7192266	T	-5.40163e-05
rs7185362	G	-5.44763e-05
rs4889422	C	0.000207802
rs7342694	T	-9.12031e-05
rs4997771	T	-7.9812e-05
rs7199578	A	-7.1649e-05
rs12716922	C	-7.55086e-05
rs4888184	G	-0.000454391
rs3935743	T	0.000183963
rs8062633	C	0.000133966
rs12927930	T	-0.000181032
rs6564928	G	0.000325603
rs4889436	G	-0.000226457
rs4305012	A	-0.000316896
rs11860342	T	-0.000450602
rs11859107	A	5.1937e-05
rs4243223	G	9.44795e-06
rs4306504	T	-0.000183968
rs3922849	C	-5.4421e-05
rs13331678	T	0.000242775
rs12596249	A	4.36423e-05
rs8063604	A	-0.000132268
rs12446596	C	-0.000150354
rs4889442	G	-0.000141827
rs4073828	A	-0.000251012
rs3936112	C	0.00014576
rs4077853	G	0.000148263
rs1071644	T	-5.75842e-05
rs4888191	G	8.04187e-06
rs11150425	T	0.000279782
rs4405546	C	-0.000268273
rs4889444	C	0.00059358
rs10514519	G	0.00013222
rs4078270	G	0.000129962
rs4611452	A	0.000214185
rs12716928	A	0.000801546
rs12921780	C	0.00020136
rs4284633	A	0.000722729
rs7205376	C	2.94499e-05
rs4889447	T	0.000614363
rs9934788	A	0.000421678
rs8053418	T	0.000335444
rs8047356	G	-7.04512e-05
rs4888197	A	0.000419443
rs9938232	C	-9.84116e-05
rs4888198	G	-5.64991e-06
rs9646328	T	-0.000145231
rs9933660	T	0.000908345
rs4243227	C	-0.000183785
rs11648233	C	-2.28054e-05
rs11150437	C	0.000433177
rs4889453	C	0.00045227
rs2966244	G	0.00056613
rs9889094	C	0.000194894
rs10514523	G	0.000177964
rs9788807	C	-0.000199287
rs723012	C	0.000177365
rs1364287	G	0.000190679
rs6564962	G	-0.000196731
rs1017243	G	0.000109494
rs2966249	C	0.000107258
rs4888202	T	-8.36756e-05
rs1424151	A	0.000346273
rs1364284	A	0.000218703
rs3887358	C	0.000331967
rs989018	C	-0.00017643
rs11649253	A	-0.000209402
rs10514527	A	0.000310629
rs9923501	C	-0.000116485
rs6564966	C	5.40513e-05
rs10514529	A	0.000192718
rs10514530	C	0.000416397
rs9929929	T	6.72335e-05
rs6420430	T	4.23339e-05
rs889710	G	-6.88091e-05
rs7405231	C	-0.000270671
rs41417347	A	0.000100167
rs4888203	T	0.000113352
rs12929465	G	-0.000237628
rs12921771	G	-0.00028411
rs8046076	G	-0.000245398
rs8047857	C	-0.000258136
rs6564982	C	-9.64699e-05
rs9940865	A	2.58493e-05
rs11647519	G	7.81534e-05
rs17804602	T	4.37547e-05
rs4889467	C	-6.67649e-05
rs13330853	C	-8.34544e-06
rs4530129	T	4.85665e-05
rs2098749	A	1.06994e-05
rs2081256	G	4.90786e-05
rs11150443	T	7.56824e-05
rs41534745	A	-0.000129133
rs12448672	G	7.35939e-05
rs1056654	G	0.000103412
rs1056629	T	7.15619e-05
rs3751862	A	4.56775e-05
rs3751865	G	7.29419e-05
rs2303268	A	4.66961e-05
rs2303267	T	-0.00030389
rs7203990	A	-0.000112202
rs16956576	C	-3.12866e-05
rs11643324	T	-1.87112e-05
rs6564988	C	-0.000320072
rs3829542	G	4.14857e-05
rs7202019	C	-3.43667e-05
rs11647563	T	2.26313e-05
rs12445041	G	-5.62813e-05
rs7196909	A	-0.00032511
rs7202258	T	-0.000125497
rs6564990	C	-0.000329071
rs12102917	G	-4.31499e-05
rs12598637	C	-4.64012e-05
rs8050837	C	-0.000322816
rs2303266	G	-4.78845e-05
rs2967355	A	-0.000138407
rs12597171	C	-6.95762e-05
rs12597534	G	-7.44562e-05
rs7205534	G	-8.2583e-05
rs1134847	T	-8.37095e-05
rs2303262	C	-0.000148133
rs2967370	A	-8.39903e-05
rs3829552	C	-2.93872e-05
rs16956613	C	-0.000235424
rs2967379	A	-4.82562e-05
rs7205603	A	-0.000208482
rs918759	C	-1.31432e-05
rs16956644	T	7.20302e-05
rs16956648	G	6.30484e-05
rs1424153	A	-4.18619e-05
rs1424152	C	-2.88864e-05
rs1364288	C	-9.92162e-06
rs2967388	G	-7.28731e-06
rs2042426	A	-2.10074e-05
rs2967391	T	4.30862e-06
rs2967392	T	0.000124742
rs2967393	T	-3.10409e-06
rs2967399	A	-1.11267e-05
rs1424158	G	-5.61853e-05
rs8054927	T	-3.73935e-05
rs12446685	T	-1.26214e-05
rs13333463	T	-0.000102913
rs1967095	T	8.6058e-05
rs2967408	G	-3.6874e-05
rs11862388	G	4.47957e-05
rs1979649	T	0.000111177
rs2932814	C	6.43437e-05
rs2967339	A	7.96686e-05
rs2317884	T	-2.77439e-05
rs7196191	C	-0.000441079
rs16956778	G	-0.000184001
rs1027213	C	-0.000332459
rs2967334	C	0.000186529
rs1011433	G	8.89937e-05
rs2932810	A	8.95268e-05
rs2967328	G	0.000186745
rs1107860	A	7.95543e-05
rs12599930	C	-5.15466e-05
rs8045985	G	-0.000370813
rs4782712	T	-0.000251267
rs4782713	T	-0.000251391
rs2873561	G	-0.000184794
rs7205794	C	-0.00019739
rs4371145	A	-0.000334194
rs7195040	G	-0.000159955
rs9930179	A	4.9069e-05
rs9925148	G	-0.000143103
rs8049212	A	-2.15688e-05
rs7187937	A	-0.000806398
rs16956940	T	-0.000223759
rs2967321	C	0.000143124
rs2932819	G	0.000120191
rs10514535	C	-0.000161366
rs8049624	A	1.79271e-05
rs2932825	C	-0.000103474
rs11859332	G	7.00522e-05
rs2317836	T	-5.33102e-06
rs11863065	G	-0.00017508
rs16957024	T	-0.000403789
rs2906804	G	0.000127634
rs11859553	A	0.000254944
rs977768	A	8.7662e-05
rs8061501	T	-0.000252084
rs2906801	C	0.0001351
rs2317840	G	4.66748e-05
rs745256	G	7.05022e-05
rs9935462	A	0.000132097
rs11643285	G	8.97904e-05
rs2317841	C	0.000177752
rs1844719	G	0.000287061
rs4082514	G	-2.21454e-05
rs9924989	G	0.000219674
rs10514536	C	8.7181e-05
rs16957126	C	0.000503294
rs902531	G	-0.000249827
rs16957153	C	0.000252298
rs9925104	T	-0.000158016
rs11866995	C	0.000227762
rs7185882	T	-0.000140121
rs9932820	G	-0.000110908
rs4468610	G	-0.000195735
rs4547324	T	-4.87749e-05
rs8052684	A	-0.000177838
rs1962868	C	-0.000357698
rs3843714	T	0.000220981
rs3909534	G	0.000197586
rs7202694	A	7.96755e-05
rs7202575	C	0.000317925
rs6565016	G	0.000187728
rs6565018	A	7.55784e-05
rs1364244	C	0.000146174
rs1364246	A	-1.38569e-05
rs7187223	A	0.000150403
rs1424050	G	1.57916e-05
rs2317971	A	0.000105075
rs12927083	G	5.90624e-05
rs7199749	G	3.95716e-05
rs4782622	T	-0.000282182
rs11864743	T	0.000827457
rs12447900	A	-6.87018e-05
rs17817309	T	-0.000123624
rs11150465	A	-0.000385079
rs1424052	G	0.000615933
rs1424054	C	0.000751822
rs12933781	T	-0.000185404
rs12716944	C	-0.000193235
rs12928681	G	0.000884035
rs16957368	A	0.000196269
rs2081243	G	0.000303112
rs9889106	G	0.000306248
rs4783018	G	4.91126e-05
rs767018	C	0.000179175
rs16957404	A	-0.000278038
rs16957435	T	-7.79155e-05
rs4782642	T	-0.000339656
rs4783035	C	0.00023862
rs1424057	T	-0.000256722
rs17239924	T	0.000201203
rs12929701	T	0.000274604
rs748653	C	2.3573e-05
rs1862797	C	-0.000147289
rs11864530	A	3.97055e-05
rs34618032	C	0.000112976
rs1865228	C	-5.38807e-05
rs11861057	C	0.00033288
rs16957495	T	0.000360081
rs10871427	T	-3.89961e-05
rs12598984	G	-4.14942e-05
rs889626	T	-3.30865e-05
rs7203953	C	-3.36818e-05
rs1424063	G	0.000162631
rs7199504	T	0.00045283
rs16957529	T	-4.27441e-05
rs1424064	T	-5.2318e-05
rs1424065	T	-4.95639e-05
rs1424066	T	-7.90204e-05
rs4782685	A	-8.24974e-05
rs11866434	C	0.000146046
rs16957568	A	-2.63449e-05
rs10514541	G	-0.000371993
rs9924037	C	-0.000408479
rs9936860	T	-0.000160932
rs11862358	C	0.000637497
rs11866532	A	0.000149067
rs3843720	T	-3.72184e-05
rs11150469	T	0.000111812
rs9931462	C	-0.000205081
rs9924799	G	-0.000199193
rs9931472	T	-1.46208e-05
rs6565032	T	-0.000103512
rs8046910	A	-7.95948e-06
rs8059895	A	7.87145e-08
rs8058011	G	-5.487e-05
rs8060066	A	-4.71855e-06
rs3865178	G	4.35431e-05
rs8044521	C	-1.79798e-05
rs4362380	G	7.098e-06
rs10514543	T	1.1498e-05
rs12599108	C	1.23225e-05
rs7202245	C	0.000533177
rs6565039	T	-1.32841e-05
rs7191353	C	-0.000131757
rs17244777	A	-1.11383e-05
rs7498304	T	-6.02601e-06
rs3910220	A	-0.0003491
rs7186479	T	5.29252e-05
rs4091230	A	6.27958e-05
rs11645851	C	-0.000227508
rs6565043	C	0.000337163
rs16957747	A	0.000273699
rs10514544	C	0.000287337
rs9925015	T	3.98503e-05
rs3852718	A	4.44218e-05
rs3886465	A	-2.98035e-06
rs7196805	C	-0.000198952
rs3910214	T	-0.00052207
rs10514546	G	5.15762e-05
rs11865200	A	-6.35183e-05
rs9888846	G	0.00030207
rs11859016	G	9.47125e-05
rs11859278	C	0.000117212
rs3865183	C	-6.115e-05
rs16957852	A	-0.000381907
rs17247500	T	-5.25643e-05
rs17175173	G	-2.46345e-05
rs3852724	A	0.000109222
rs12596316	A	-9.99912e-05
rs3852725	C	0.000102993
rs3844412	A	2.12224e-05
rs3865186	G	3.04447e-05
rs2873647	T	1.43981e-05
rs7187173	G	-8.55804e-05
rs17260630	C	-3.14659e-05
rs4445897	T	-0.000164121
rs16957913	T	-0.000676887
rs12599599	G	-0.000747592
rs12922394	C	-0.00042667
rs16957935	A	0.000305531
rs11645359	C	0.00035042
rs7187680	T	4.44466e-05
rs3844413	C	5.30423e-05
rs3844415	T	0.000179821
rs3910229	G	0.000215472
rs6565053	T	0.000180592
rs3910225	G	6.25448e-05
rs11864085	A	9.0934e-05
rs8046437	T	0.000105077
rs17177428	A	0.000112199
rs8057927	T	0.000657173
rs8055256	A	-0.000118714
rs8045995	T	9.17666e-05
rs11646011	T	-0.000189182
rs4782726	A	-0.000187192
rs12931866	G	-2.73766e-05
rs3852734	C	-0.000144245
rs10514550	T	0.000368696
rs10451170	A	-0.000257971
rs6565056	A	-0.000255953
rs8056521	C	8.28639e-05
rs7198915	C	-0.000191116
rs12934902	G	-0.000273422
rs9936363	T	-0.000280634
rs4783256	C	-0.000239936
rs1870846	T	-0.000267404
rs3859082	C	-0.000212473
rs8054295	T	-0.000158848
rs16958145	C	0.000451837
rs16958148	T	0.000412238
rs1564029	C	-0.00014721
rs10514554	G	-0.00018972
rs17179209	C	-0.000250597
rs6565059	G	-0.000230177
rs10514555	A	-0.000168087
rs3844418	A	-5.17857e-05
rs3852738	T	-0.000187578
rs4081995	C	-7.95745e-05
rs8048202	A	9.61799e-06
rs7194409	G	4.55134e-05
rs8055389	A	3.27276e-05
rs12599112	A	0.000735746
rs16958275	C	0.000248206
rs11640875	A	-0.000160643
rs13334902	T	-5.26705e-05
rs12932203	G	-4.5272e-05
rs16958305	T	0.000737466
rs11861528	G	-0.000192604
rs16958318	A	-0.000157233
rs1015972	C	-0.000142787
rs9936126	G	0.000252518
rs16958392	A	0.00024914
rs16958428	T	7.83998e-05
rs16958449	G	0.000198127
rs11646321	C	3.96247e-06
rs17274597	T	3.02347e-05
rs1000078	A	-7.81324e-05
rs4395067	G	0.00022215
rs8056064	A	9.3471e-05
rs2169447	T	-0.000189265
rs735923	G	0.000570447
rs735922	A	0.000543558
rs2875709	T	0.000550105
rs4783265	G	-0.000110597
rs12449008	G	0.000234585
rs726122	T	0.000224284
rs8043851	A	-0.000231854
rs17276565	G	8.45452e-05
rs17276586	T	-0.000277451
rs8061163	T	0.000268423
rs11646019	C	-0.0003209
rs11646849	G	-0.000127342
rs11642248	A	-0.000290146
rs11643292	T	-0.000274131
rs4783271	G	-0.000368569
rs17192152	G	-0.00051173
rs6565064	A	-0.000198538
rs12927102	G	0.000145578
rs12934135	C	-0.000351448
rs16958644	C	0.000321803
rs1870849	A	-0.000599111
rs8051326	A	0.000608615
rs12447750	C	-0.000341387
rs8051842	A	0.000664245
rs6565065	A	-2.12352e-05
rs12929663	A	0.000342244
rs1462034	T	0.00035191
rs11644588	A	-0.000396195
rs17278385	A	-0.000210749
rs8057014	T	0.000340797
rs8057489	C	-0.000295666
rs11860282	T	0.00032894
rs9932137	C	0.000477323
rs1381499	T	-2.80777e-05
rs2318184	G	-5.19524e-05
rs2169452	C	-0.000340576
rs1564023	G	-0.000141666
rs9889056	C	-8.81376e-05
rs12716953	G	0.000195834
rs725514	T	-0.00025312
rs1381504	T	-0.000245966
rs2549147	A	0.000129265
rs2549161	A	-0.000458323
rs1381505	G	-0.000155126
rs10492859	A	-0.000185623
rs1903620	G	0.000146221
rs759831	C	0.000106331
rs2549159	G	0.000209593
rs2549160	G	4.23819e-05
rs2615126	T	5.93393e-05
rs1155971	G	-0.00022209
rs1155972	T	-0.000175856
rs918657	G	-0.000225183
rs9934411	T	-0.000236299
rs9934819	T	-0.000243235
rs9940251	T	-0.000199834
rs7202042	T	0.00025216
rs2549141	G	-3.62813e-05
rs9930233	C	-0.000170312
rs192598	C	-7.59498e-05
rs286676	T	-9.60791e-05
rs286680	C	-8.11667e-05
rs286687	C	-9.49372e-05
rs17673125	T	-4.85263e-05
rs17740895	G	-6.5782e-05
rs17740967	G	-4.93436e-05
rs12934446	C	-9.31569e-05
rs2194285	G	0.000109198
rs16958779	C	-9.02688e-06
rs16958782	G	-7.18118e-06
rs16958785	A	0.00017868
rs10492863	C	-7.30289e-05
rs11150508	A	0.00019173
rs9933935	T	0.00030328
rs16958804	C	0.000170333
rs2059230	T	0.000296921
rs929848	T	0.000282636
rs1559310	T	0.000132897
rs4783293	C	0.000301983
rs918660	C	0.000356078
rs918661	T	0.000361243
rs7201829	T	0.00030624
rs12933472	G	0.000306221
rs16958823	T	8.04462e-05
rs7187447	A	-0.000213025
rs2216739	G	0.000336825
rs11150517	T	0.000354853
rs11150518	G	0.000180276
rs4783296	G	0.000273461
rs3859084	T	7.73398e-05
rs16958834	T	0.000159997
rs16958838	G	0.000103362
rs11150519	A	0.000129305
rs17674675	A	4.30512e-05
rs9319578	A	8.76538e-05
rs17674776	C	0.000139128
rs7184177	T	0.000220849
rs4783300	A	-2.15888e-05
rs12102479	G	9.34127e-05
rs17743051	G	6.62719e-05
rs8050643	G	0.000116991
rs8050659	G	0.00011045
rs995506	G	0.000136583
rs6565080	T	-0.0004851
rs7499431	T	-4.81077e-05
rs1991023	C	7.6201e-05
rs12447446	G	0.000137388
rs7190176	G	3.33831e-05
rs11639621	T	2.18284e-05
rs11648843	A	2.11754e-05
rs7191791	C	0.000324802
rs11861198	T	0.000250011
rs11150527	C	0.000276563
rs12324975	C	0.000279288
rs8064211	A	0.000147413
rs8062451	G	0.0001761
rs4782739	G	-0.000120612
rs17744760	T	-0.000120813
rs1108698	T	-7.10862e-05
rs17744784	G	-0.000102791
rs16958988	C	-0.00021707
rs13313558	A	-0.000226222
rs17744917	A	-0.000622236
rs17682789	T	-0.000220508
rs17745108	C	-2.05797e-05
rs8061907	G	4.15339e-05
rs16959005	A	-7.57835e-05
rs16959010	T	-0.000226376
rs10492869	A	-0.000122852
rs10492871	G	-0.000167988
rs8061888	A	-0.000214105
rs7499717	C	-0.000317737
rs6565099	T	-0.000165142
rs11644965	C	-0.000126638
rs7190148	C	2.60557e-06
rs11647879	C	5.15857e-05
rs9939677	G	-1.71881e-05
rs7203988	A	0.00021597
rs12925746	G	-0.000321209
rs4471667	C	0.00023333
rs5000155	T	-0.000283374
rs8057717	A	-0.00037126
rs4329910	A	-0.000233759
rs11641414	A	3.71e-05
rs11150533	T	-0.000278486
rs11642883	A	9.69617e-05
rs8053971	G	2.6341e-05
rs9788896	C	-1.41708e-05
rs8048962	C	0.000247364
rs4275838	A	0.000527892
rs4783318	A	-0.000684964
rs8045680	G	0.000245717
rs8058531	C	0.000233805
rs6565113	G	-0.000129471
rs7190151	T	0.000368408
rs6565115	C	-2.6487e-05
rs7192553	T	-7.06212e-05
rs11645153	A	-0.000152944
rs9930517	C	-0.000129844
rs8049830	T	0.00016758
rs12920161	G	8.31476e-05
rs8045987	G	0.00026828
rs12933133	T	1.39378e-05
rs12928063	G	-8.41047e-06
rs12929239	C	7.43393e-05
rs12928030	G	-2.66777e-07
rs4641734	G	-7.50951e-06
rs6565119	A	2.30971e-05
rs7187957	T	0.000298976
rs4395062	G	-0.000120962
rs4411488	C	9.95318e-05
rs6565125	A	-0.000138147
rs6565126	A	-0.000130973
rs7192647	T	-0.000124648
rs7187117	C	-0.0001386
rs17194176	A	-0.000140872
rs17194225	G	-0.000129186
rs17194449	A	-0.00011815
rs9932351	A	-0.000134749
rs9922134	C	-0.000114929
rs17194777	A	-0.000181346
rs9931092	C	-0.000452592
rs4783324	T	-0.000111765
rs8056041	G	-7.17355e-05
rs7196370	A	-0.000508455
rs4627328	T	-0.000401822
rs4783330	T	-6.26448e-05
rs8056019	C	-9.72575e-05
rs16959371	G	-4.59869e-05
rs7200240	A	1.65748e-05
rs16959444	C	8.44551e-05
rs16959458	A	-7.87636e-05
rs12597311	T	0.000342443
rs13339361	G	-0.000102503
rs7194491	C	-0.00010425
rs7186111	T	-0.000204259
rs9933360	T	-0.000335936
rs4341727	G	-0.000191145
rs12103103	T	-0.000193287
rs6565145	G	-0.000187179
rs8050581	G	-0.00019241
rs4404057	C	5.02093e-05
rs8055236	G	-3.36611e-05
rs9931994	G	-0.000405449
rs8049648	T	0.00025501
rs9932877	C	-0.000416863
rs9932287	G	0.00049048
rs9932362	G	0.000576788
rs9931447	A	0.000483193
rs9921224	T	0.00080822
rs8044348	A	0.000424584
rs33950473	G	0.000407396
rs12448939	G	0.000359232
rs11150545	G	0.0004635
rs12716963	A	-8.87162e-05
rs12103261	T	-0.000502327
rs6565152	T	-0.000218035
rs17675933	C	-0.000436899
rs4782753	C	0.00039551
rs8045311	A	0.000357554
rs8060801	G	0.000254132
rs4783335	A	0.000311155
rs4077621	C	-0.000163253
rs11150550	G	-0.000223104
rs8045006	C	-0.000201812
rs7185229	G	-0.000246702
rs750146	C	0.000105281
rs8045365	A	-0.00017968
rs1424187	C	3.2716e-05
rs4782756	T	-2.91502e-05
rs12917991	C	-0.000145492
rs11150557	G	0.000105369
rs1895535	A	-0.000374577
rs12924378	T	-0.000106099
rs11150559	A	-0.000168928
rs7192206	C	-0.000166734
rs2194341	A	7.44219e-05
rs7191373	G	-0.000159659
rs2113292	A	0.000166827
rs8056448	G	-0.000145783
rs10514585	G	0.000169681
rs4782525	T	-6.27421e-05
rs12716970	T	-4.41247e-05
rs16959914	A	-8.51023e-05
rs10514584	T	7.60684e-05
rs889724	G	2.22534e-05
rs10514583	A	-0.00010038
rs8053104	T	-0.000524608
rs7198542	T	0.000112524
rs16959991	A	-0.000112034
rs1364315	A	-5.35825e-05
rs12920637	T	0.000138572
rs8052584	G	-3.87641e-05
rs41500144	A	-4.89481e-05
rs17679617	C	0.000105609
rs2042434	C	0.000113894
rs17758005	G	0.000111769
rs8044880	A	4.62741e-05
rs9332462	G	7.95539e-05
rs889727	A	-2.30592e-05
rs754965	C	7.02359e-05
rs11861712	C	0.000141096
rs17196062	A	0.000145561
rs11644424	C	-8.38556e-05
rs1862832	T	4.49021e-05
rs2875784	A	-3.2656e-05
rs1424188	C	-7.18303e-06
rs1424189	C	-3.13435e-06
rs724952	A	0.000537395
rs2325934	A	-0.00036481
rs16960234	T	-0.000314578
rs6563897	A	-5.56896e-05
rs9940464	T	1.79566e-05
rs4782771	T	2.269e-05
rs1364298	G	5.73345e-06
rs10514575	T	-0.000300579
rs10514574	A	0.000135263
rs17211336	A	3.98805e-05
rs17211371	T	-0.000309961
rs13337699	G	3.25284e-05
rs11640016	A	2.4661e-05
rs17211581	G	-0.000288633
rs12930957	T	1.86492e-05
rs17284390	A	-0.000331346
rs1125293	A	5.24432e-05
rs1552556	C	0.000179285
rs11639762	G	-0.000169324
rs12050931	A	-4.4452e-05
rs889713	A	-0.000176526
rs6563901	T	5.03523e-05
rs16960334	G	6.41368e-05
rs8052595	C	1.52468e-05
rs6563903	C	5.55933e-05
rs7200009	C	0.000181605
rs1424176	G	5.09994e-05
rs7196323	C	0.000189045
rs8051624	A	0.000458012
rs8051646	A	0.000428807
rs3736240	C	-0.000157274
rs16960354	T	0.000252613
rs16960361	T	0.000146775
rs11149563	G	-0.000103512
rs17213769	G	2.66602e-05
rs12929342	G	0.000104268
rs12921805	C	9.52457e-05
rs11865085	G	9.2615e-05
rs11865044	A	0.000306384
rs12599334	C	6.74238e-05
rs17214677	A	0.000136128
rs9319442	T	0.000130469
rs9674268	A	0.000114336
rs12449238	G	0.00010784
rs17287186	A	0.000133785
rs10514573	A	7.7599e-05
rs2325874	G	-0.000142769
rs2035709	G	-0.00026639
rs1873143	C	3.71466e-05
rs4782789	G	0.000247452
rs4782791	G	0.000123789
rs4782792	T	0.000108091
rs12922399	T	-6.74145e-06
rs10514569	T	0.000378431
rs17216786	C	-0.000228449
rs7194439	T	-0.000150913
rs11149571	G	-0.000129342
rs9646307	G	-0.000139896
rs2325836	A	-0.000128213
rs17685517	G	-3.15245e-05
rs12165001	G	0.000124367
rs931406	G	9.05168e-05
rs17685702	C	2.34584e-06
rs12919501	T	-0.000208767
rs17685927	A	-0.000293741
rs17758635	C	-0.000289955
rs13336833	G	-0.000150224
rs17758787	G	-0.000150804
rs17686362	T	2.2125e-05
rs923419	G	-2.54358e-05
rs7205325	C	-0.000287042
rs2306907	G	8.76871e-05
rs7203064	T	-8.47278e-05
rs17759207	T	0.000286358
rs8044754	A	-8.63756e-05
rs17686577	G	8.24706e-05
rs12444050	G	9.07583e-05
rs10871274	T	-9.29762e-05
rs7195409	G	-9.76375e-05
rs12919255	G	9.99441e-05
rs3999	G	-5.72308e-05
rs4075554	A	-0.000670024
rs4075942	T	-0.000666
rs4782543	G	-0.000411043
rs9923206	A	4.56498e-05
rs4074375	T	3.20759e-05
rs4074373	A	0.000212725
rs4468601	A	0.000169554
rs4613053	G	0.000154727
rs11640777	T	0.000153341
rs7206005	A	0.000104351
rs7190015	A	7.98399e-05
rs7190681	G	4.91696e-05
rs7203215	G	-0.000134301
rs11861722	A	0.0001571
rs10871275	T	-0.000231818
rs4782814	G	-0.000158537
rs11640984	A	0.000440583
rs9928980	T	0.000114035
rs12448273	G	0.000473215
rs11644289	T	0.000550609
rs12921461	G	-0.000565534
rs4513088	A	0.000200808
rs8061801	A	-4.17756e-05
rs12598842	A	-0.000504503
rs9930750	C	-0.000570929
rs4782816	C	-0.000541505
rs9937126	G	-7.05711e-05
rs4238696	T	-0.000165419
rs12929735	G	-0.000544284
rs4401039	C	0.000202132
rs4371139	A	-0.00025279
rs12918351	C	6.60495e-05
rs7201194	G	0.0005827
rs11645264	G	0.000582317
rs8053692	C	9.66364e-06
rs8054307	G	1.86198e-05
rs8054505	G	-7.76558e-05
rs8055016	G	3.11811e-05
rs4782822	T	-4.91105e-05
rs11149581	T	3.24092e-05
rs4548845	G	0.000994718
rs7499397	C	0.000543778
rs2067860	C	-0.000117185
rs8182217	C	2.93135e-05
rs1833965	G	-2.97527e-05
rs8055119	G	-0.000893232
rs7201413	C	-0.000869836
rs8059833	G	-1.00911e-05
rs6563943	G	-0.00015582
rs6563948	G	-0.000196682
rs6563954	A	-0.000196187
rs2059246	C	0.000180055
rs4558403	A	0.000431847
rs9935086	A	-1.92127e-05
rs16961095	C	-5.44682e-05
rs722939	A	-0.000252184
rs722938	T	-0.000119651
rs9938291	C	0.000166159
rs9938215	A	0.000102677
rs17688628	C	-0.000290522
rs12449138	C	-0.000114908
rs12449206	G	-9.87749e-05
rs16961122	A	-7.97801e-06
rs8060190	A	0.000135445
rs11859365	A	-6.64053e-05
rs17689171	G	8.01814e-05
rs7203252	A	9.53369e-05
rs16961182	C	-7.88401e-05
rs8050158	G	8.78616e-05
rs1364114	T	-9.13311e-05
rs10781971	A	0.00043996
rs11149593	T	0.000334509
rs9929976	G	0.000221859
rs11149598	G	-9.09435e-05
rs9940706	C	0.00045338
rs7203175	T	0.000251607
rs1437129	A	4.14467e-05
rs1017234	T	4.72131e-05
rs6563962	T	-0.000155164
rs11642219	G	-0.000226306
rs17689723	C	0.000176927
rs8058363	C	-0.000561954
rs8058532	C	-0.000139027
rs8063679	A	-0.000563734
rs3784942	G	-0.000124534
rs11644204	T	-0.000144741
rs11149599	A	-0.000144402
rs7197777	C	-0.000439795
rs731258	C	-0.000154624
rs1035535	A	-0.000315157
rs424280	C	-0.000253144
rs368774	A	-8.74369e-05
rs426583	A	-5.32807e-05
rs9924248	T	0.000368374
rs254326	G	0.000108032
rs17697259	C	0.000298264
rs17697326	G	0.000334371
rs3784956	A	2.00491e-05
rs17770088	T	0.000317041
rs17770142	A	0.000325039
rs3826119	A	0.000332583
rs1550177	T	8.73411e-06
rs12927653	A	-0.000181681
rs1035536	G	0.000159742
rs1035537	A	0.000263558
rs4782554	T	-0.000191646
rs3784962	A	0.000279628
rs416874	T	0.000367767
rs413469	A	-0.000168481
rs7206133	A	-8.32097e-05
rs427585	G	-0.000166316
rs422455	T	-3.37468e-05
rs446490	G	-0.000130391
rs451434	G	-0.000155251
rs3826122	G	-0.000141092
rs7192329	C	-0.000121992
rs447813	C	-0.000188426
rs389592	A	0.000153162
rs391794	T	-0.000138589
rs13335487	T	0.000154071
rs432307	G	-0.000117978
rs9932947	T	2.58389e-06
rs412284	C	-1.53283e-05
rs4782841	A	0.00013586
rs382145	T	-0.000131388
rs17699108	G	1.81458e-05
rs4782555	C	0.000241605
rs254346	G	0.000107043
rs254347	G	0.000103921
rs1645841	A	0.000119084
rs183717	G	0.000109656
rs16961677	T	0.000413287
rs1645844	G	0.000111027
rs734021	G	-0.000334425
rs448717	G	7.95057e-05
rs10514597	T	0.000259661
rs2326023	T	8.81474e-05
rs1423840	A	-0.00036666
rs418518	G	7.7146e-05
rs11864540	G	0.000163938
rs7187281	G	-0.000139236
rs17700757	G	-4.72334e-05
rs17700786	A	-3.66181e-05
rs247403	T	4.74828e-05
rs185051	T	0.000130467
rs16961746	A	0.000404499
rs153654	A	0.000208542
rs1048612	A	0.000117555
rs1061492	A	0.000127867
rs185050	T	0.000129222
rs16961757	G	0.000486167
rs13336343	A	4.30176e-06
rs16961788	G	0.000770099
rs16961799	A	0.000109846
rs16961807	T	-3.68997e-05
rs554540	T	0.000152936
rs13334579	T	-4.08102e-05
rs13339297	A	-3.9655e-05
rs10514600	A	0.00034554
rs8058334	T	0.00011403
rs3096359	C	5.22075e-05
rs3096242	T	0.000260433
rs7197423	G	0.000265846
rs9928133	G	6.01506e-05
rs17780828	G	6.873e-05
rs8051762	A	0.00013312
rs247407	A	0.000132925
rs11862889	C	0.000673037
rs11862993	G	0.000687489
rs9933995	G	-7.33966e-05
rs16961910	G	7.72488e-05
rs12934111	G	-9.31174e-05
rs824544	T	0.000180321
rs9925984	C	-0.000132176
rs391114	T	0.000243085
rs401764	A	0.000260185
rs369861	G	0.000233142
rs16961973	G	-0.000627584
rs1000710	G	-0.000281824
rs17783087	T	-0.000171027
rs16962119	T	-0.000373657
rs2225	T	-0.000319433
rs9674320	C	0.000233265
rs9931691	T	-4.02433e-05
rs16962164	A	0.00014792
rs1974881	G	7.50823e-05
rs11649200	A	0.000102837
rs2278035	G	0.000103383
rs2278037	C	4.67923e-05
rs2278038	G	1.6385e-05
rs4386124	A	6.65593e-05
rs1127382	T	0.000450647
rs3743624	C	0.000142595
rs13335611	G	7.78938e-05
rs9923900	G	0.00011731
rs9931455	A	9.57574e-05
rs9922459	T	9.98267e-05
rs16962277	G	0.000266124
rs8058168	G	-3.74712e-05
rs253136	G	0.00024699
rs824399	C	0.00048715
rs2250811	G	3.94163e-05
rs3803645	T	-3.03013e-05
rs2247469	A	5.55659e-06
rs13337670	G	0.000173923
rs13335756	A	0.000184719
rs8050660	C	0.000547948
rs16962420	C	-0.000316477
rs41453147	C	-0.000380288
rs11862578	C	0.000511846
rs2292325	C	0.000839079
rs9928616	T	-0.000523764
rs16962458	G	-2.47846e-05
rs6563991	A	0.000231593
rs12444331	A	8.88289e-05
rs4782578	G	-0.000163142
rs9922943	C	-0.000370386
rs9933734	G	-0.00029588
rs8057543	C	-0.000293516
rs2326160	A	8.76362e-05
rs11640130	G	-0.000236036
rs4782879	G	3.12441e-05
rs12921817	A	-0.000186051
rs12922113	C	-0.000175918
rs2089722	C	0.000122091
rs2280026	T	-0.00100389
rs11607	C	0.000112917
rs7199441	C	0.000121035
rs7206438	G	0.000177508
rs3785011	G	0.000359138
rs868596	G	-0.000874284
rs2280025	C	0.000149785
rs2280024	G	8.16338e-05
rs11149621	T	-0.000807114
rs999783	C	0.00015358
rs2280022	T	0.000205438
rs3817151	C	0.000166826
rs11642644	T	-0.000536648
rs8063994	G	-0.000135053
rs884492	G	-0.00075777
rs16962778	G	-6.77387e-05
rs8050801	A	-0.000468461
rs11149625	C	1.46266e-05
rs12448070	C	0.00018705
rs11647035	T	-0.000822813
rs4782584	G	6.21747e-05
rs17726874	A	0.00019904
rs907045	A	-3.96738e-05
rs4782892	G	0.000173764
rs3785026	C	-0.000979203
rs3785028	C	8.64532e-05
rs9924434	A	-0.000305754
rs3817152	C	6.38952e-05
rs4082806	C	-0.000152684
rs17794837	C	-0.000278515
rs3809618	C	0.000112753
rs7184373	G	0.000151468
rs1364256	C	-0.00038391
rs16962873	T	1.51958e-05
rs10514603	T	-3.77663e-05
rs4782898	A	0.000127271
rs17856705	A	0.00011442
rs11644164	C	0.000149433
rs3803643	T	0.000153748
rs3826151	G	0.000171334
rs2288020	T	0.000113971
rs2288024	T	0.000582483
rs8692	C	0.000163947
rs4150176	C	-7.7419e-05
rs4150167	C	0.000674841
rs4150161	T	0.000299975
rs4150139	T	3.07642e-05
rs4150138	C	6.70379e-05
rs4150125	G	-0.000143183
rs4150119	T	0.000198146
rs4150116	G	0.000202992
rs4150114	C	0.000182814
rs3759975	A	-0.000225805
rs13333300	G	-6.34616e-05
rs16962986	T	0.00025487
rs11645274	T	-0.000248746
rs2326172	A	-0.000242174
rs7185078	G	-0.000114998
rs7185137	C	-0.000209267
rs7199485	G	0.000142209
rs244885	A	9.3029e-05
rs16963035	G	-0.00011175
rs39555	C	2.38042e-05
rs7201078	G	-0.000142066
rs39553	A	4.25552e-05
rs39552	G	3.20316e-05
rs39551	G	6.24696e-07
rs39550	C	1.58546e-06
rs16963074	G	-0.000135949
rs12920249	G	-0.000126291
rs17736370	C	-7.21625e-05
rs7197070	C	-0.00015964
rs2042408	G	6.99932e-05
rs12447573	A	4.91964e-05
rs12930710	C	-6.81872e-05
rs12917774	G	-5.18746e-05
rs12103024	G	-0.000181215
rs8050573	C	-0.000132602
rs173430	C	6.63314e-05
rs173431	G	7.96106e-07
rs244797	C	8.60403e-05
rs437218	T	0.000141299
rs433900	A	0.00015494
rs12598746	G	0.000656265
rs16963214	A	0.000201471
rs16963223	A	0.000261947
rs4782604	T	0.000489361
rs11647178	G	-6.14185e-05
rs8057852	G	-0.000196457
rs173434	T	-0.000221221
rs7205718	C	-0.000362598
rs244868	C	0.000127016
rs244866	A	0.000113541
rs8053930	G	-0.000121912
rs11149636	C	-0.000128468
rs39546	C	6.62171e-05
rs444804	C	-0.000110123
rs2042436	G	-0.000380129
rs244836	G	-7.31984e-05
rs244837	C	0.000218029
rs244839	G	-4.81672e-05
rs8055494	G	-0.00019121
rs375287	T	0.000189201
rs16963448	T	0.000368042
rs17812824	C	9.76594e-05
rs4782612	A	-0.000111085
rs16963542	A	-6.04459e-05
rs12445007	C	-0.00026827
rs12933274	C	-0.000114024
rs11863271	C	-0.000234098
rs4782947	C	-0.000229715
rs2326255	G	-0.000181321
rs34756715	T	0.00025357
rs34905428	A	9.65234e-05
rs11149652	A	-0.000147653
rs12446219	T	-0.000220179
rs3826145	T	0.000162238
rs17741623	T	9.88021e-05
rs3943846	A	3.45323e-05
rs2288573	A	6.9648e-05
rs247814	G	-5.14067e-05
rs185063	C	3.32402e-05
rs11864982	T	5.28463e-05
rs247804	C	2.39833e-05
rs8051403	A	0.000199296
rs247805	T	0.000112229
rs16973771	T	3.35892e-05
rs8063973	G	4.68782e-05
rs8059665	G	-0.000155767
rs962877	A	6.47578e-05
rs962878	G	8.22665e-05
rs4782624	A	-0.000162077
rs2303853	G	-0.000382879
rs11640901	C	0.000117308
rs2288582	A	-0.000307311
rs2288581	G	-0.000233505
rs2288578	C	-0.000217846
rs12445933	G	-0.000215846
rs2241640	C	-0.000266286
rs369750	A	0.000242365
rs12448746	G	-0.000336004
rs416236	T	0.000314738
rs3743660	T	-0.00012218
rs3743661	G	-6.43191e-05
rs691818	T	-0.00036637
rs2241633	G	-6.0754e-05
rs2241632	C	6.02952e-05
rs3859034	G	-0.000329724
rs531846	T	0.000298503
rs390208	G	0.000168668
rs10086	C	0.000242163
rs433293	G	-3.74172e-05
rs416476	A	-4.35342e-05
rs9630644	C	-6.96736e-05
rs397038	T	2.51033e-05
rs3743667	C	0.000632495
rs422918	C	7.96187e-05
rs428032	T	7.55642e-05
rs452613	T	0.000140405
rs7192675	T	2.71e-05
rs4782990	A	-0.000116155
rs7191339	A	-0.000635183
rs247849	C	-0.000334108
rs1465594	G	0.000332579
rs16974016	G	3.76596e-05
rs12923411	A	-0.000195632
rs12596739	C	0.000655223
rs4782633	A	0.000657309
rs4782996	C	0.000318499
rs4782998	G	1.2577e-05
rs12051269	C	-0.000517276
rs922449	C	-3.83941e-05
rs4783005	T	-0.000101743
rs449171	A	0.000146604
rs8047793	C	7.13282e-05
rs371915	A	0.000537057
rs247825	G	-5.0331e-05
rs12919746	C	-0.000270024
rs2967841	G	0.000944298
rs2966316	C	0.000512235
rs2967843	G	0.000579898
rs2967844	C	0.000486327
rs2967846	T	0.000155613
rs16974200	A	0.000400799
rs2914830	T	0.000432195
rs17597460	T	7.24747e-05
rs12325555	T	8.48519e-05
rs4783026	G	-0.000145121
rs8046153	G	-0.000208655
rs2967875	G	0.00013526
rs3111577	T	0.000145132
rs12149123	T	-8.21254e-05
rs2967866	T	-0.000260332
rs2966301	T	-0.000254655
rs2246760	G	1.25311e-05
rs12599377	A	-1.66087e-07
rs2925048	T	4.03507e-05
rs2326344	A	1.65644e-07
rs8055398	G	-3.86838e-05
rs2550423	C	0.000307731
rs2550424	A	0.000167515
rs889615	G	0.000117576
rs889618	T	0.00014306
rs1978492	C	-0.000293674
rs1105995	T	-0.000291355
rs2303230	C	-9.45601e-05
rs9319452	G	-9.51595e-05
rs12928590	C	0.000214642
rs873856	G	0.000531136
rs11555907	C	0.000237524
rs3803625	C	0.000391252
rs16974367	C	0.000593791
rs867425	A	0.000223567
rs889613	T	0.000393602
rs8058583	A	0.000139218
rs3764286	C	9.78543e-05
rs16974422	G	0.000354627
rs16974436	A	0.000361437
rs8060744	T	-0.000307854
rs12600094	A	-0.000490624
rs8048989	C	6.90792e-05
rs958309	T	9.25378e-05
rs964453	T	-0.00021886
rs41386649	C	-0.000397342
rs3829554	C	0.000150056
rs17763304	C	0.000194025
rs12149780	C	-0.000190472
rs12149794	G	-0.000117214
rs4510001	T	-0.0001953
rs744839	C	-0.00011827
rs7498516	C	-0.000135682
rs744838	A	-0.000133353
rs11641007	C	2.40959e-05
rs7185949	T	-0.000192683
rs11149680	C	-4.63779e-05
rs16974515	T	-0.000153752
rs9928495	A	-0.000118057
rs12232414	A	7.49946e-05
rs16974538	T	3.10235e-06
rs12922556	A	-0.000151127
rs8058755	G	-8.94506e-05
rs17831494	G	0.000169037
rs4783057	G	-0.00012745
rs6564074	C	-0.00012866
rs6564075	A	-6.22299e-05
rs16974564	A	-0.000344979
rs17764342	C	0.000183139
rs41327444	A	0.000156492
rs3764333	A	-0.000214103
rs1541698	G	-0.000130173
rs1541696	A	-0.000135299
rs12932018	A	-0.000118764
rs6564076	G	0.000141722
rs2641688	G	7.73428e-05
rs11149681	A	7.2061e-05
rs774294	A	0.000111587
rs774295	A	0.000110896
rs774306	G	0.000358095
rs12597526	G	0.000341558
rs40136	T	-1.98072e-05
rs17764993	A	7.80249e-06
rs35558	G	-0.000702113
rs41145	G	-0.00049543
rs2641693	G	-0.00089381
rs6564078	C	0.000119219
rs1532301	C	-4.80425e-05
rs7192411	A	2.32863e-05
rs962682	A	-4.31858e-05
rs4783072	G	-1.64731e-05
rs11149686	A	3.65669e-05
rs8058664	A	9.2618e-05
rs10871288	G	0.000156188
rs28372679	T	-5.72491e-05
rs17111	A	7.22765e-06
rs1021478	G	-6.55958e-05
rs9932059	A	0.000178987
rs17766265	A	0.000136272
rs11645819	A	0.000384423
rs2641696	C	0.000100862
rs2641698	T	8.9075e-05
rs4782674	C	3.79083e-05
rs6564083	G	2.30837e-05
rs1587272	A	0.000387071
rs1874622	T	0.000308795
rs2968143	G	-0.000278743
rs2934485	G	-0.000229216
rs767049	A	-8.8822e-05
rs2641666	C	8.27383e-07
rs2646114	A	-9.16516e-05
rs2934475	G	-9.18923e-05
rs3803630	C	-0.000918743
rs3751758	C	-0.000860808
rs1874624	A	0.000200269
rs10221162	G	0.00014092
rs11866530	G	0.000168943
rs11149693	A	-7.03081e-05
rs16974931	C	-0.000844932
rs12599043	C	0.000164767
rs12449140	G	8.95608e-05
rs2132849	G	-6.04071e-05
rs11862286	A	5.27693e-05
rs17189576	G	-0.000184276
rs2326459	G	0.000140604
rs9933785	A	-0.000929879
rs3203781	G	-8.15635e-05
rs3203780	T	-1.24389e-06
rs7192876	T	-0.000692806
rs16975088	C	0.00019282
rs7193192	C	0.000258288
rs11149705	T	0.000179045
rs3751747	A	0.000320507
rs7499539	G	7.74806e-05
rs9921417	C	3.9255e-05
rs9921436	C	0.000368265
rs1875247	T	-7.41108e-05
rs11649265	A	0.000241471
rs2132848	C	-0.000273558
rs16975122	C	0.0001667
rs7201736	A	0.00014608
rs13335460	G	0.000148728
rs6564098	T	0.000141209
rs9319454	A	0.000335293
rs8045099	G	0.000163997
rs8045387	C	0.000173957
rs16975155	A	0.000184498
rs11642445	T	0.00015199
rs16975162	G	3.12882e-05
rs16975170	C	0.000324432
rs8056742	T	0.000332038
rs12926508	T	0.000534206
rs12929714	C	0.000312681
rs11648527	T	0.000316128
rs870149	T	0.000543
rs11649284	T	0.000245062
rs4783121	G	-6.01618e-05
rs12597135	C	-0.000127542
rs16975200	A	-6.98836e-05
rs12932076	A	0.000120973
rs2291968	C	-0.000537683
rs7196620	C	0.000185478
rs3751751	T	-5.1872e-05
rs879742	T	4.40828e-05
rs7186182	A	-0.000241248
rs16975218	A	-0.000386016
rs3794687	A	-4.72066e-05
rs1392527	G	-0.000363881
rs1566465	T	-8.62855e-05
rs9936193	G	-1.08291e-05
rs16975240	A	1.41856e-05
rs9940705	C	3.13868e-05
rs17200833	G	-1.50417e-05
rs8060060	C	7.48827e-05
rs13330593	A	2.19366e-05
rs3751757	C	0.000554365
rs9939724	G	0.000276225
rs9935396	A	0.000212505
rs2937145	C	-0.000230184
rs2966852	C	-0.000224064
rs16975352	T	0.000602973
rs7199453	A	2.67121e-05
rs4072655	C	0.000510028
rs8050680	A	0.000157984
rs12596985	T	0.000188262
rs4783142	A	0.000186215
rs4541063	A	-0.000150018
rs7198093	A	0.000632076
rs4073462	A	0.000292307
rs8046486	A	0.000158058
rs9928615	G	0.000296806
rs9929153	G	0.000136683
rs12918557	C	0.000779889
rs12919965	T	0.00077879
rs4541064	C	0.000266352
rs4072252	C	0.000111039
rs7191809	G	0.00144043
rs11863123	G	0.000186958
rs16975451	C	0.000534838
rs16975456	T	0.000542807
rs4423406	T	0.000158324
rs12599713	C	9.41579e-05
rs12599745	A	9.93331e-05
rs11149735	A	-0.000211486
rs7499176	T	-0.000130197
rs2930237	A	-0.000160919
rs12447206	C	-5.79434e-05
rs11860393	C	-0.000192393
rs1008712	C	-0.000196855
rs8049833	T	0.000333414
rs8047149	C	0.000213099
rs4783167	A	0.000170508
rs2326526	A	-0.000230243
rs4783168	T	-8.46343e-07
rs900755	A	1.67904e-06
rs8057928	C	-9.82831e-05
rs4783178	C	0.000153127
rs8052629	A	-6.50362e-05
rs12925541	T	-3.09576e-05
rs1038419	C	-3.46852e-05
rs12929971	C	-0.000132743
rs1552272	C	8.20191e-05
rs11646601	A	0.000144489
rs7193174	T	0.000118383
rs4783214	A	0.000170081
rs16975625	G	0.000100421
rs4509999	T	0.000136279
rs8053194	T	0.000156287
rs7200732	T	0.000168562
rs9938653	C	0.000148521
rs9936643	C	0.000201955
rs8061209	A	0.000131582
rs11117489	A	-0.000402145
rs12444465	G	-6.27118e-05
rs17207722	C	-7.30017e-05
rs6419427	C	-0.00012466
rs6419428	C	-0.000136278
rs17801962	G	-5.50678e-05
rs4843456	T	-4.36988e-05
rs4843463	T	6.799e-05
rs13339618	G	-0.000223502
rs7498141	G	-0.000226971
rs929865	T	0.000154111
rs3815795	C	-8.42392e-05
rs392863	C	-0.000128312
rs394094	T	3.88066e-05
rs8054972	C	-0.000206129
rs367052	A	0.000183977
rs301161	G	0.000163021
rs8587	A	0.000181677
rs301163	G	0.000196871
rs301164	T	0.000175713
rs11860152	G	-0.000242698
rs11866179	A	-0.000147284
rs896253	G	-0.000218238
rs2254248	T	0.000121512
rs10514609	T	0.000180729
rs2291658	A	7.37097e-05
rs11644720	T	-0.000235442
rs9931644	T	0.000113356
rs11647806	G	0.000158571
rs1800647	T	0.000115106
rs2733954	T	-0.000296887
rs2075531	A	0.000258057
rs12919297	C	-0.000337226
rs6540225	A	0.000276133
rs9926500	C	0.000311023
rs12918005	G	-0.000482363
rs9935940	T	-8.21628e-06
rs9923666	G	0.000322579
rs17233149	A	0.00020359
rs9932159	C	-0.000176843
rs9936199	A	-0.000190273
rs2017161	A	-0.000192066
rs439390	A	-7.37358e-05
rs384915	G	0.000303575
rs370703	C	2.21087e-06
rs9308363	T	-6.04852e-05
rs433322	A	-2.01947e-07
rs438323	T	0.000367649
rs381139	T	0.000109847
rs170033	G	0.000126136
rs188602	C	0.000128963
rs2270501	C	0.000141681
rs16882	T	-2.65988e-05
rs305082	T	-5.27849e-05
rs9940980	C	-0.000103199
rs3794661	G	0.000313554
rs305079	T	0.000246939
rs305077	T	3.11455e-05
rs391525	A	3.83297e-05
rs2292982	T	3.31562e-05
rs2292980	T	3.5444e-05
rs8052064	C	-0.000104643
rs2280378	A	0.000127677
rs7185022	A	7.74905e-05
rs1021481	G	9.29857e-06
rs880364	A	1.24354e-05
rs880365	C	1.65036e-05
rs880366	T	8.04588e-06
rs11860517	A	0.000229692
rs419030	G	9.55248e-05
rs2934498	A	6.2077e-05
rs16940088	C	0.000329942
rs305061	C	3.94594e-05
rs305094	C	2.75766e-05
rs1915033	T	-2.53339e-05
rs13337463	A	0.00069646
rs9933690	T	6.8498e-05
rs10863203	T	8.71877e-05
rs908979	A	-0.000238733
rs8053185	A	-0.000239783
rs12444385	G	-0.000256481
rs908978	G	-0.000236403
rs4843880	T	8.75514e-05
rs9308366	G	0.00010319
rs11647876	G	0.000102481
rs13333054	C	-3.54139e-05
rs10521318	C	0.000219087
rs2280381	C	-0.000207071
rs2280379	G	-0.000229015
rs12599351	T	0.000314924
rs1568387	G	0.00031411
rs12444745	G	0.00012449
rs6540246	C	-0.000336223
rs7194620	T	-0.00011736
rs908990	G	-1.86009e-05
rs7204305	G	-0.000147134
rs4843892	T	-7.37399e-05
rs16940293	A	-7.86238e-05
rs7206893	C	0.000551875
rs16940306	T	-0.000119455
rs7500993	C	-8.58656e-05
rs17818245	A	0.000582994
rs12448634	G	-0.000735529
rs7184268	A	0.000176428
rs17240015	T	0.000220544
rs17446633	C	0.000324199
rs17446654	A	0.000167637
rs1996644	G	8.46322e-05
rs11645525	A	-0.000239307
rs17818634	G	-4.2087e-05
rs12600278	C	0.00135213
rs16940360	G	-0.000277862
rs13335116	G	6.22161e-05
rs16940375	C	1.54298e-05
rs8059288	T	-0.000855911
rs7195806	T	0.000198284
rs9922151	G	0.000233022
rs9652661	G	-0.000536924
rs11859359	T	-0.00023461
rs4843344	A	-0.000213119
rs8048227	C	-0.000322215
rs9944334	T	0.000321768
rs7500404	T	-0.000667851
rs4843903	T	0.000315565
rs4843904	A	0.000874194
rs7498282	A	0.000445007
rs4076078	T	0.000443994
rs6540263	A	0.00033543
rs10514613	T	0.000312386
rs8059130	G	0.000294218
rs11647489	C	-0.000272312
rs1391233	G	0.000292831
rs9922114	C	0.000284502
rs9922208	C	0.000374922
rs11643956	T	-0.000371949
rs12446545	C	0.000180022
rs12448386	T	5.30043e-05
rs11649515	T	-0.00014047
rs7501420	T	0.00017512
rs7498190	T	0.000162063
rs7498212	T	2.25522e-05
rs1497729	A	0.000445015
rs1466805	T	-0.000165478
rs1391225	T	0.000166391
rs7499519	A	-0.000179335
rs12447057	T	0.000154725
rs12447085	T	0.000160506
rs12447091	T	0.000217322
rs8056862	C	0.000123375
rs2352930	A	4.06346e-05
rs7191482	G	0.000501498
rs8045972	C	-0.000367666
rs7187622	C	0.000394327
rs735152	C	-8.14805e-05
rs11860820	C	4.11491e-05
rs2047397	G	2.88731e-05
rs17242223	G	-0.000139942
rs276984	C	0.00019167
rs2352946	C	0.000266314
rs9933359	C	-5.88644e-05
rs7188536	A	2.40042e-05
rs16940559	C	0.000615925
rs8055144	A	0.000762071
rs11117464	C	-4.75729e-05
rs276973	T	-3.89813e-05
rs276971	C	-0.000117546
rs13333918	G	0.00025313
rs7198827	C	0.000117038
rs12923511	A	-5.99752e-05
rs880275	G	-0.000331023
rs904201	G	-0.000308662
rs9938195	A	0.00026375
rs7203569	C	-0.0004886
rs1693948	A	0.000654115
rs11646468	C	0.000232545
rs11648522	A	0.00018483
rs907051	T	0.000115417
rs1704511	G	4.4753e-05
rs907052	C	0.000651569
rs1693957	A	0.000580634
rs1704500	G	0.000558565
rs4843359	G	0.000615519
rs17245472	C	-1.33088e-05
rs16940689	G	-0.000293766
rs1704484	C	8.67536e-05
rs1510205	A	0.000190735
rs8048393	T	0.00034034
rs9926735	G	0.000152506
rs9926742	G	0.000208913
rs2883250	G	-0.000158374
rs2696815	T	-0.000190289
rs7205575	C	-0.000195989
rs7191751	A	-0.000199553
rs2696820	G	-0.000279954
rs717482	T	-0.000161054
rs1397157	C	0.000213212
rs2665336	T	0.000338178
rs4843926	C	0.000195576
rs2581316	A	0.000198831
rs1027912	A	8.65191e-05
rs7185798	C	8.78856e-05
rs937998	C	-1.04056e-05
rs12927739	A	-0.000150637
rs16940784	C	9.638e-05
rs12932862	C	0.000294556
rs12149501	G	0.000241666
rs16940787	T	0.000233788
rs11649143	C	-1.35508e-05
rs2665316	C	0.000238815
rs2581321	T	-0.000361108
rs2665311	A	0.000363754
rs2696819	G	0.000357611
rs3749527	G	0.000164584
rs2665322	G	0.000124905
rs2696829	C	-5.31232e-05
rs2696838	C	-0.000127029
rs3098633	G	-9.68341e-05
rs2353690	A	-4.21379e-05
rs11643741	T	-0.000487963
rs3828516	C	-0.00045698
rs2581296	A	-0.000145412
rs16940887	G	0.000195968
rs2696846	A	-0.000220112
rs12923579	A	5.99089e-05
rs16940911	G	3.88589e-05
rs12919400	T	4.82097e-05
rs1687625	C	-0.000512201
rs1728369	A	-0.000138504
rs16940942	G	3.13399e-06
rs1687679	C	-0.000348522
rs1490864	G	0.000925367
rs4843931	G	-0.000370497
rs1687677	C	0.000895811
rs1728417	C	-0.000527653
rs1728415	A	0.000877148
rs41361748	A	0.000358442
rs4332763	G	0.000246019
rs10048143	G	-6.98651e-05
rs3103632	G	0.000882834
rs4843364	T	-0.000183305
rs4843933	C	-0.00016231
rs16940979	T	0.000611637
rs9933998	C	-2.10266e-05
rs17263504	A	-6.92835e-05
rs1532168	G	-7.00028e-05
rs1532167	T	-2.39794e-05
rs16941006	C	0.000521144
rs13340902	A	0.0002264
rs1728396	G	-9.52933e-06
rs16941019	G	0.000575984
rs1687667	A	-0.000107498
rs4843365	A	6.33556e-05
rs16941041	G	-0.000311467
rs4843366	A	-0.000112364
rs4843938	G	-8.10745e-05
rs1728394	T	0.000130504
rs902552	G	8.88088e-05
rs11862885	T	0.000418076
rs13334640	A	0.000563543
rs1687662	A	-8.80053e-05
rs1630641	G	-9.77688e-05
rs1728384	C	-8.28742e-05
rs12927302	A	-0.000123239
rs16941094	T	-8.55952e-05
rs1728406	C	-0.000134395
rs1728407	A	-0.000206311
rs12923934	A	-0.000182227
rs12921058	C	-0.000169486
rs12929056	A	-0.000133909
rs11865944	A	-7.73681e-05
rs12918243	G	-0.000139263
rs12600182	G	-0.000126071
rs12447411	A	-0.000155726
rs1728402	C	-0.000281099
rs16941185	C	0.000293116
rs4843945	G	0.000157079
rs16941191	A	0.000294465
rs16941196	C	7.15498e-06
rs12598581	C	0.000483054
rs8050593	A	-0.000103523
rs4843946	G	0.000147756
rs16941207	G	0.000149636
rs2103284	G	-0.000649853
rs12448517	G	0.000241654
rs12917932	A	0.000279043
rs1918826	T	0.000194758
rs11117492	T	-0.000102542
rs16941234	A	0.000391175
rs7202800	A	7.77908e-05
rs16941250	T	0.000322389
rs4843376	A	0.000221915
rs11117496	A	4.62102e-05
rs7186089	T	0.000104073
rs8046475	T	-0.000697245
rs9931285	G	-0.000757228
rs10863213	G	3.4963e-05
rs7204909	T	-0.000143959
rs7501170	T	-0.000155254
rs11644988	G	-0.000455857
rs11645033	G	-0.000515446
rs11642177	A	-0.000489861
rs11117502	A	8.56419e-05
rs6540297	C	8.01602e-05
rs4843959	A	8.42066e-05
rs4843960	G	0.000213073
rs7191577	T	0.000311479
rs7187365	T	-2.34687e-05
rs9652656	C	5.7259e-05
rs4843966	T	0.000179002
rs889592	T	-0.000113236
rs6540305	A	-0.000197413
rs39531	A	-5.02027e-05
rs11643283	G	-0.00020216
rs9923313	T	-0.000191867
rs9926237	T	4.47056e-05
rs39528	T	5.03853e-05
rs39526	A	-1.8452e-05
rs43140	A	8.34505e-05
rs39525	A	-3.46059e-05
rs40252	C	-3.82999e-05
rs2306967	T	1.68431e-05
rs12444356	C	0.000267104
rs3812976	A	6.25923e-05
rs8057218	A	-0.000150677
rs8776	C	0.000420259
rs1046990	A	0.000140174
rs3751800	G	0.000458998
rs4843390	A	0.000192767
rs3829533	C	0.000503327
rs8047645	G	-0.000534899
rs8046613	C	-5.39119e-05
rs3751796	T	4.39401e-05
rs8043719	T	0.000266595
rs8062421	G	0.000249735
rs7185213	A	8.24909e-05
rs1424018	T	9.59492e-05
rs4843175	A	0.000145632
rs4843176	G	0.000139878
rs889598	G	0.000113828
rs2068142	G	0.000202236
rs12600123	T	-5.98715e-05
rs16941642	A	0.00016362
rs2120692	G	-0.000177768
rs16941647	G	-0.000467302
rs16941654	T	1.4226e-05
rs301624	G	0.000124349
rs13334853	G	-1.5362e-05
rs301630	C	0.000114231
rs301631	G	0.000111019
rs1992622	A	0.000165657
rs1109813	A	0.000132101
rs12051337	C	4.46664e-05
rs13335672	A	0.000132706
rs7191473	G	0.000177336
rs9925302	C	0.00014269
rs2161685	G	-0.000202858
rs11647213	G	-8.25734e-06
rs16935	T	0.000172576
rs16941745	C	-1.09562e-05
rs7193748	C	-0.000115132
rs7197219	G	-0.000113704
rs1562108	G	6.45832e-05
rs1867486	A	-0.000131574
rs7186438	G	8.8651e-05
rs4843413	A	-0.000213736
rs4843415	G	-0.000124342
rs6539956	T	7.77974e-05
rs7205620	G	3.95188e-05
rs7205830	G	-2.95051e-05
rs7206844	G	3.18389e-05
rs8045270	C	0.000110767
rs428030	C	-5.52486e-05
rs1663539	G	2.63785e-05
rs299942	C	2.28748e-05
rs7199483	C	0.0001489
rs899244	C	0.000122092
rs7186373	C	9.95704e-05
rs12443866	C	8.29725e-05
rs12928518	T	9.58142e-05
rs7188801	G	-0.000105695
rs16941856	C	9.29305e-05
rs10048146	A	-1.81679e-05
rs4843178	A	-0.000234305
rs1562109	T	-0.000226143
rs1019574	G	-0.000226735
rs9888814	G	0.000172634
rs16941867	C	-3.10697e-05
rs8050174	A	-0.000193005
rs11861371	A	-0.000197924
rs16941905	C	0.000146897
rs7185638	G	0.000161759
rs4843424	T	3.09228e-05
rs4843425	A	-2.05652e-05
rs11117205	C	0.000211424
rs7405134	A	0.000355782
rs300004	G	0.00043901
rs4843428	A	0.000128642
rs7195834	A	8.62133e-05
rs4843180	T	0.000117085
rs299982	G	-5.49581e-05
rs1562110	C	0.000171741
rs6539967	T	0.000575854
rs10514618	C	7.48286e-05
rs10514619	C	-0.000466797
rs16942004	C	-4.73962e-05
rs425396	T	-0.000732272
rs9930745	T	0.000198169
rs4843437	T	0.000235083
rs373476	T	-0.000290739
rs403702	T	-0.000328698
rs299923	T	0.000440337
rs12596565	C	0.000994767
rs9933247	C	0.000538674
rs1444432	G	-0.000267374
rs9938484	C	-1.9713e-05
rs16942100	G	0.000949804
rs299964	T	0.000791165
rs299966	C	0.000975619
rs299967	G	0.000947735
rs8051358	A	0.000121483
rs299969	T	0.000533314
rs299970	T	0.000561774
rs28651254	C	6.68604e-05
rs2194345	A	0.00031379
rs299973	G	0.000411987
rs10863168	A	2.10215e-05
rs7498878	T	7.66235e-05
rs13337840	A	9.2594e-05
rs13332708	C	9.94967e-05
rs8055182	G	-0.000118731
rs2059287	C	8.09166e-05
rs4843462	A	-9.02309e-05
rs9922959	G	-4.7393e-05
rs16942225	A	-0.000131874
rs9922728	G	1.32241e-05
rs7201046	T	0.000187458
rs13333425	C	0.000343332
rs11645771	G	-0.000164835
rs4843465	G	-0.000191486
rs7190924	G	-0.000283984
rs3922878	A	0.000230307
rs9935731	C	7.85888e-06
rs7499889	A	0.00016638
rs7498805	G	1.2833e-05
rs4843467	C	-3.32446e-05
rs4843473	C	-0.000209477
rs4843474	G	-6.06715e-05
rs4843475	T	-0.000204043
rs13380717	A	-0.000171385
rs4240780	T	-6.98069e-05
rs12325533	A	-0.000132505
rs4335778	G	-0.000167551
rs4843194	T	-8.31114e-05
rs4075601	T	-0.000208743
rs11642315	A	-0.000531021
rs9937401	A	-0.000168575
rs12447754	G	0.000763408
rs7203386	C	-0.000445625
rs11859321	C	-0.000469869
rs8045410	G	-0.000469848
rs4843484	G	8.59106e-06
rs4240783	C	-0.000256625
rs11647668	G	-3.54363e-05
rs6539988	A	0.000203419
rs4843490	C	0.000129357
rs4467084	C	0.000203426
rs7202909	C	5.10446e-05
rs7196400	A	0.000100446
rs9926799	A	0.000119475
rs9936705	C	0.000128649
rs12149690	C	-0.000258103
rs7201567	A	-0.000216036
rs8051419	A	0.000176694
rs9932385	G	-0.000242585
rs9935976	C	-0.000323807
rs8058192	C	-0.000194577
rs3849238	C	0.000255977
rs3849236	G	0.000198998
rs12934703	T	-8.94962e-06
rs2313582	T	-8.33926e-05
rs12444869	G	-0.000380507
rs12445035	C	-0.000154185
rs12445562	G	-0.000380147
rs8051603	C	0.000124369
rs8054887	G	-0.000246235
rs16942488	T	0.000469815
rs11648116	T	1.25446e-05
rs7202450	T	3.10584e-05
rs4843511	C	0.000417187
rs17769799	G	0.000193543
rs11647733	G	0.000498695
rs6539999	T	-0.000210266
rs11117242	C	0.000140523
rs16942600	T	-0.00051296
rs895420	G	0.00010837
rs7190783	C	0.000127031
rs11648470	G	0.000135955
rs3901645	T	0.000219404
rs17770116	T	0.000181792
rs12933233	A	-0.000177763
rs11640025	C	-0.000108237
rs9935239	T	8.24063e-05
rs8057446	T	4.77672e-05
rs7205553	C	-0.000275394
rs17697632	T	0.000292695
rs3849247	C	-0.000155637
rs9937888	T	0.000302993
rs6540007	G	-0.000140661
rs2076962	T	-5.26649e-05
rs12448778	A	-0.000610188
rs1562283	G	-0.000419628
rs8052172	C	-0.000394259
rs4843538	A	-0.000392562
rs8057850	C	9.6549e-05
rs12929401	G	0.000273195
rs6540013	T	0.000277131
rs12597955	G	-0.00038529
rs12051158	T	0.000276908
rs8056012	A	8.21895e-05
rs7498794	A	0.000186106
rs8052505	T	-0.000386877
rs9635564	C	0.000165716
rs9928856	A	2.51815e-05
rs12598263	A	3.82363e-05
rs7499017	T	-0.000361909
rs4505331	T	-0.00035092
rs11117255	A	0.000273146
rs4843223	T	-1.99822e-05
rs8058772	T	-0.000315289
rs9888933	A	-8.12204e-05
rs4843559	G	-8.64458e-05
rs4843558	G	-8.24076e-05
rs6540016	C	-6.14668e-05
rs7185688	A	-6.98361e-05
rs4843554	C	-2.85579e-05
rs4843549	G	-4.65794e-05
rs4843547	G	-0.000161405
rs9940765	T	-0.000439068
rs1108048	G	1.90411e-05
rs4843568	G	-0.000604975
rs4843230	G	-0.000397612
rs4843573	C	-0.000445979
rs1110338	C	-0.000514377
rs12919133	C	-8.53967e-05
rs12599613	C	-2.60913e-06
rs9932489	T	3.4171e-05
rs10220973	T	-3.74463e-05
rs7193979	G	-0.000107481
rs12919692	G	-0.000116716
rs2059883	T	-0.000136578
rs1864145	A	-0.000141109
rs7191680	A	-0.000153349
rs7203346	G	-6.514e-05
rs11649456	A	-0.000255407
rs2303762	T	-0.000266194
rs6540029	G	-3.21883e-05
rs4625729	T	-0.000280565
rs3762179	C	-0.000125885
rs2278268	T	-0.000155178
rs1974880	G	0.00130118
rs6540037	A	0.00093395
rs11117265	A	0.00100202
rs7201522	T	0.000218333
rs4843593	A	0.0007416
rs3815947	G	-0.000142006
rs11117266	G	0.000148306
rs2278270	G	-0.000590048
rs17771103	G	-0.000592301
rs9308347	C	-2.51379e-05
rs2303763	C	-6.28263e-06
rs1971728	G	-0.000128858
rs4843238	C	0.000306712
rs745280	G	-9.44917e-05
rs2278274	C	0.000209486
rs9937099	T	-1.79991e-05
rs873222	G	0.000172532
rs9903	G	5.60477e-05
rs2241617	T	9.95988e-05
rs3748399	T	0.000534813
rs3748400	C	-0.000270049
rs4843608	G	-0.000600185
rs9646303	G	-0.000234669
rs12931123	G	-4.25138e-05
rs9927125	T	7.36462e-05
rs12925472	C	0.000134265
rs11117273	G	0.000124929
rs4843613	T	-0.000219986
rs13334632	T	0.000225491
rs4075226	G	-0.000103986
rs8050237	T	-0.000292824
rs11648852	T	-0.000283504
rs7192628	C	-0.00034164
rs9936994	G	0.000210513
rs8051279	A	0.000237348
rs10221075	G	0.000411742
rs8057267	T	0.000242822
rs11645728	A	-2.73387e-05
rs11641868	G	2.01541e-05
rs12598343	C	-0.000157955
rs2334201	G	1.12753e-05
rs2334202	G	1.41953e-05
rs13335533	G	-0.000169782
rs4483849	C	3.40651e-05
rs11862395	C	0.000222508
rs12449276	C	2.34651e-05
rs4843627	A	9.90202e-05
rs8053559	T	0.000105559
rs2562070	A	0.00013118
rs3909525	G	-6.87407e-05
rs17772034	C	-0.000125133
rs8059726	T	-0.000162094
rs17781628	G	-0.000128
rs12596186	G	-0.000131241
rs11862609	A	-5.40309e-05
rs9940076	T	-7.9399e-05
rs4843664	G	0.000222325
rs3812974	C	0.00032506
rs8043874	C	-2.60234e-05
rs17836505	A	-5.43735e-05
rs3812970	C	2.35458e-05
rs1129212	G	0.000160456
rs12447897	G	-5.46241e-06
rs12445361	A	-2.08768e-05
rs3794671	T	0.000353844
rs12933937	C	-3.66533e-05
rs4843259	C	0.000194253
rs8054180	C	6.14063e-05
rs8059567	T	0.000155546
rs1014628	G	9.15377e-05
rs2012475	G	9.22273e-05
rs4843689	T	0.000155628
rs1599802	A	0.000163497
rs1599801	G	0.000102614
rs1599799	A	0.000139121
rs1984981	G	0.000126056
rs12597271	G	0.000372516
rs7195501	G	2.60941e-05
rs16943239	G	-8.36097e-05
rs9927977	C	6.20138e-05
rs9940714	A	-6.39863e-05
rs12918318	C	5.86285e-05
rs17699859	G	-8.26971e-05
rs2303771	G	1.04514e-05
rs12446119	C	-3.2532e-05
rs4417557	T	-9.59879e-05
rs4843267	G	0.000103691
rs4843268	T	-0.000104203
rs7198382	G	-0.000218067
rs8063363	C	-3.96052e-05
rs11863005	C	6.41648e-06
rs9936204	C	2.45488e-05
rs7199224	A	4.02187e-05
rs9921866	T	7.80842e-05
rs7200184	C	0.0001204
rs6540085	G	0.00018705
rs12598848	A	2.76488e-05
rs16943320	A	9.73179e-05
rs2270352	G	-0.000415937
rs12448415	A	6.40227e-05
rs11865049	G	-0.000365772
rs4843714	G	5.42571e-05
rs4843717	T	-2.6293e-05
rs11117305	T	-0.000269603
rs4843718	G	-1.895e-05
rs8051149	G	-1.20318e-05
rs876985	T	0.000135129
rs9926829	C	5.69739e-05
rs7198286	C	-0.000318262
rs11859896	T	-0.000255315
rs6540122	C	6.8968e-05
rs4843748	G	0.000318721
rs7205205	A	0.000308647
rs7205819	A	0.000307695
rs6540127	C	0.000309512
rs7498885	A	0.000314635
rs7499535	A	0.000278954
rs8053441	C	8.76902e-05
rs4843282	T	0.000286606
rs7201269	C	0.00030683
rs11866841	G	0.000316046
rs4843285	A	0.000322732
rs4843288	T	0.000324827
rs11117324	G	0.00030759
rs4843750	T	0.000288259
rs11647008	T	0.000273225
rs4078507	A	3.73066e-06
rs11117333	T	0.000273046
rs11117334	C	0.000274701
rs4843291	A	0.000272013
rs8060771	A	5.09598e-05
rs12934520	C	0.00035528
rs7191581	T	0.00035757
rs11640820	G	0.000277816
rs7499814	C	-7.86121e-05
rs11859226	T	0.000578695
rs9921315	A	-0.000141161
rs11641065	A	-2.84603e-05
rs7405014	C	-0.000141673
rs8061761	T	-0.000149008
rs4075362	A	0.000515156
rs9930033	C	-3.28851e-05
rs7501226	A	0.000517499
rs11117354	T	7.92289e-05
rs4843783	G	-0.000395955
rs11117356	T	-0.000139758
rs13339091	G	-0.00014851
rs4843785	T	-0.000119289
rs12927165	T	2.0094e-06
rs4843792	A	0.000110135
rs7501378	C	0.000222042
rs11117362	G	9.39311e-05
rs9929165	G	-0.000226361
rs7206177	C	0.000647416
rs9940475	G	-0.000639996
rs8046487	A	0.000636582
rs4843807	T	0.000360267
rs4843811	G	-0.000240436
rs4843813	G	0.000493794
rs9937096	G	-0.000289659
rs12925118	G	-0.000152902
rs12447690	C	-3.37538e-05
rs7500824	A	-7.01657e-06
rs6540215	A	0.000111379
rs7405095	A	4.10738e-06
rs6540223	C	-5.68399e-05
rs12448211	G	3.4359e-05
rs9938149	C	1.42352e-05
rs12596677	G	-1.52547e-05
rs12597574	G	-5.92514e-07
rs6603052	C	4.16258e-06
rs6603056	C	-0.000188173
rs8050582	G	0.000139001
rs8058066	T	1.27229e-05
rs7185018	T	0.000433639
rs13338423	T	-0.000272523
rs2173712	C	-0.000113985
rs4372677	A	0.000780174
rs4782355	A	0.000779775
rs11076731	G	0.000562067
rs11640794	A	0.000573795
rs904800	A	-1.49073e-05
rs7206699	T	1.28945e-05
rs899737	C	-0.000150846
rs885065	G	-0.000231467
rs11076677	A	-0.000291525
rs11076678	C	-0.000326718
rs936621	A	-7.43292e-07
rs899728	A	-5.67773e-06
rs4782486	A	2.11912e-06
rs4782341	G	4.50348e-05
rs3751679	G	-0.000393634
rs11865270	G	-0.000421776
rs7201472	C	1.19884e-05
rs8050943	C	3.63587e-06
rs3887592	T	-0.000378749
rs7199004	A	-0.00032067
rs4782377	T	0.000145519
rs12447451	G	0.000422937
rs7198724	G	0.000350958
rs9932685	A	-8.98052e-05
rs9932692	A	8.72367e-06
rs8047318	A	-2.49374e-05
rs6500483	C	0.000242961
rs8062466	C	-4.12868e-05
rs6500487	C	0.00013908
rs4420519	A	-4.43779e-05
rs8048897	T	-3.14322e-05
rs11076699	G	-7.07315e-05
rs6500489	T	-0.000296208
rs881633	C	-4.28893e-05
rs11641365	C	-0.000118467
rs11076702	A	-0.000302144
rs4238685	T	-0.000242859
rs8060966	A	-0.000440558
rs2879902	C	-0.0001639
rs1317756	G	1.23214e-05
rs2290904	G	6.94718e-05
rs8059048	A	-0.000163273
rs1061238	C	-0.000209959
rs35544968	G	-8.90403e-05
rs1803382	T	7.38284e-05
rs2879906	G	-0.000115633
rs9788969	T	1.03386e-05
rs9929836	T	-0.000161649
rs3743544	A	-9.26577e-05
rs12444242	C	4.64386e-05
rs12932521	C	7.02513e-05
rs3784873	A	9.95818e-05
rs3826061	T	-8.32609e-05
rs12597391	A	-0.000137109
rs7342794	T	5.5878e-05
rs8062459	A	-0.000225184
rs6500506	A	-6.58339e-05
rs7184604	T	0.000133304
rs7205064	G	-4.82285e-05
rs2968474	G	-0.000211023
rs561795	A	-0.000197863
rs579740	C	-0.000150135
rs1808448	C	0.000551059
rs1673934	G	0.000260105
rs1646233	G	0.000382576
rs570793	A	0.000457203
rs4782494	T	-0.000259918
rs12447686	C	-0.00013867
rs11076747	G	-9.4595e-05
rs7193497	T	-0.000507152
rs9921232	A	-0.000295467
rs11076749	A	1.9838e-05
rs9939076	C	4.35038e-05
rs12446899	G	3.82723e-05
rs11647758	T	-0.000238696
rs7186136	T	-0.000111278
rs4782337	C	0.000130909
rs11862347	G	0.000123299
rs7188200	T	8.30805e-05
rs6500529	C	9.40103e-05
rs7200676	T	4.84448e-05
rs4782455	T	7.3235e-05
rs6500531	T	4.72502e-05
rs7187583	G	9.72051e-05
rs4782449	A	0.000229411
rs3743979	G	0.000193566
rs3743980	G	0.00014459
rs4782328	A	8.29553e-05
rs8052780	A	7.77169e-05
rs7498787	G	-2.4545e-05
rs11076770	T	-4.28585e-06
rs12599126	T	-3.07867e-05
rs12325574	A	-1.28982e-05
rs1054747	G	-0.000136488
rs12597637	G	0.000419782
rs883941	T	-5.25025e-05
rs4310853	G	-5.91987e-05
rs12598250	A	-3.24815e-05
rs3903052	A	-0.00012765
rs12922670	C	-0.000138558
rs729201	A	-0.000347617
rs4785579	A	-0.000350222
rs2287358	C	-0.000362473
rs2270416	C	-0.000393407
rs4785728	C	-0.000347394
rs4785602	G	0.000144713
rs8046156	G	0.000195264
rs12596323	G	0.000288391
rs8054959	T	-5.58242e-05
rs9933428	C	0.000440558
rs8056585	A	0.00065407
rs4785613	G	-0.000220968
rs13332037	A	0.000441657
rs9931258	A	-0.000221954
rs12920028	G	0.000441641
rs4785626	A	-0.000254861
rs9921361	G	-1.02519e-05
rs10400958	G	0.000465155
rs4294815	C	-4.53558e-05
rs7200693	A	-0.000116402
rs4238828	A	0.000470262
rs4785651	G	0.000472804
rs12932016	C	-0.000226695
rs1466539	A	1.27496e-05
rs3114919	T	2.44099e-06
rs2306633	A	-5.01898e-05
rs3096302	A	6.2865e-05
rs3102350	T	-0.000314643
rs3114908	T	-4.64407e-05
rs2353033	C	4.13019e-05
rs889574	A	0.000242913
rs1078577	A	0.00025152
rs3114898	C	0.00035604
rs3114896	T	0.000313961
rs11076780	A	0.000297795
rs3102373	T	0.000298952
rs3114891	A	0.000328782
rs3102376	A	0.000342607
rs2353030	T	0.000294747
rs3102383	G	0.000322053
rs3114885	A	0.000820947
rs3114867	A	0.000286985
rs889576	C	0.000267281
rs7185926	T	-0.000785095
rs3096309	C	0.000479556
rs966362	A	-0.00073951
rs11861925	T	-0.000685245
rs744327	C	0.000328935
rs7195691	C	-0.000668576
rs3096322	G	0.000298223
rs3102335	A	0.00030514
rs3102339	C	0.000265755
rs753852	G	0.000305595
rs753853	G	0.000316049
rs889571	C	0.000472039
rs3096299	G	0.00032632
rs2965824	A	0.000343422
rs2965827	C	0.000338778
rs7205785	A	0.000342622
rs4785665	G	0.000245724
rs11648663	C	0.000310125
rs2086824	A	0.000317376
rs747486	G	-2.04617e-07
rs17177108	G	-7.21802e-06
rs2965932	T	0.000329068
rs6416798	T	0.000329884
rs2965935	A	0.000343233
rs2911253	T	0.000321918
rs2965939	G	0.000365994
rs2965946	T	0.000128598
rs4785674	A	0.000147733
rs7196903	C	-0.000208389
rs4238830	C	0.00027654
rs11643561	T	-0.000208252
rs12446145	C	0.000284492
rs12935112	A	0.000300255
rs3803682	C	0.000283345
rs3803681	C	0.000275808
rs4785568	A	0.000252904
rs4785569	T	0.000269536
rs4329923	C	0.00024849
rs4785573	A	0.000133653
rs11645860	G	-0.000267114
rs4347628	T	0.000292839
rs4785684	G	0.0002093
rs3922634	T	0.000240253
rs8052076	C	0.000206093
rs12919314	G	-0.000300063
rs4785686	A	0.000185081
rs11862081	A	0.00019438
rs8060502	G	2.20091e-05
rs3803680	G	0.000197179
rs8051680	C	-0.000299076
rs11643271	G	-0.000275614
rs3803676	C	0.000184273
rs463701	A	0.000181187
rs7184655	T	-0.000216055
rs382745	A	0.000175527
rs7193472	C	-0.000175554
rs2056309	G	0.000174042
rs462464	G	-0.000260916
rs2292954	A	-0.000298201
rs4325552	A	-0.000276659
rs1864155	G	-0.000283454
rs17775174	C	-0.000255581
rs3751691	C	-0.000155804
rs12932337	C	-0.000201505
rs464349	T	-0.000166908
rs464274	A	-0.000151645
rs379334	A	-0.000241054
rs461227	A	-0.000315833
rs659974	G	-0.000293516
rs154659	T	-0.000311726
rs154657	G	0.000207002
rs164749	T	0.000195024
rs164746	G	0.000197455
rs6860	C	0.000195291
rs460879	C	0.000181622
rs258336	T	1.81418e-05
rs164753	C	0.00011548
rs459920	T	0.000163092
rs8062346	G	-0.000360368
rs447735	T	0.000184868
rs12918773	G	-0.000386324
rs258322	A	0.000444848
rs7206570	A	-0.000271003
rs6500437	T	-0.000195728
rs2099105	T	-0.000277135
rs1230	C	-5.82942e-05
rs9282681	T	0.000281113
rs1061646	G	-0.000217763
rs11649162	C	0.000279639
rs2074904	A	0.000277539
rs1800355	C	0.000277334
rs4420527	A	-8.3702e-05
rs8058895	T	0.000308945
rs17233497	G	0.000299812
rs2159116	C	0.000263562
rs7195066	C	2.87029e-06
rs886950	T	-4.8498e-05
rs11644213	A	0.000320764
rs1007931	T	-0.000112247
rs12599180	A	-6.04479e-05
rs1800339	C	0.000219111
rs1006547	T	-0.000192413
rs1800337	A	-5.05188e-05
rs3743859	C	-4.84501e-05
rs8058179	A	3.98905e-05
rs2239360	C	-0.00012083
rs12709094	A	-4.46092e-05
rs8049660	A	-0.000102446
rs11646374	G	0.000188778
rs1800330	T	-9.23801e-05
rs6500450	A	8.98678e-06
rs1800331	C	0.000201851
rs6500452	T	-0.000163856
rs17226075	C	0.000235338
rs4785722	A	-0.000178552
rs10852623	T	-3.31959e-05
rs7190823	T	-2.60149e-05
rs1800286	T	3.15172e-05
rs11641726	G	0.000257365
rs1108063	A	0.000260493
rs4785727	C	-0.000115073
rs12598477	T	2.78606e-05
rs12599531	T	8.38401e-05
rs17177912	A	-0.000132916
rs12598316	C	0.000289402
rs12598737	A	0.000317371
rs12919804	G	0.000554698
rs17784386	A	0.000541
rs9806913	A	0.000405264
rs7196840	A	0.000396926
rs7191836	T	0.000560839
rs7184960	G	0.000562472
rs11641790	C	0.000384526
rs10153196	A	0.000377242
rs2270461	T	0.000417043
rs2270459	C	0.000542874
rs3212346	G	0.000424467
rs2228479	G	0.0004752
rs1805007	C	-0.00047425
rs3212371	A	0.000408212
rs3785416	C	0.000551964
rs17784583	T	-0.000110841
rs7192565	T	0.000221637
rs8057380	C	-0.000737781
rs4238833	G	-0.000115698
rs4785759	A	-0.000142513
rs4785763	A	-0.000277822
rs872010	G	8.33785e-05
rs7217319	T	4.14899e-05
rs4890199	T	-0.000115308
rs1136388	T	-0.000138828
rs1609550	G	6.11802e-05
rs9915268	C	5.30113e-05
rs8078929	T	-7.0318e-05
rs4890195	C	7.50577e-05
rs4890171	T	6.53187e-05
rs4890197	T	9.90929e-05
rs12941826	A	0.000165876
rs3923017	C	0.000284833
rs11652984	C	-6.72935e-05
rs7213702	G	-0.000176388
rs11656900	C	-0.000193681
rs4985594	C	0.000398911
rs12947571	G	0.000138164
rs4617924	C	2.26435e-05
rs9894715	C	-5.27997e-05
rs7502120	C	-0.000251488
rs11654845	T	4.98716e-06
rs4556857	G	0.000349525
rs9899894	G	-8.52549e-05
rs4341804	C	-0.000107186
rs9319628	A	0.000111532
rs4247113	C	3.76101e-06
rs4130140	G	0.00019938
rs9889299	G	-5.78607e-06
rs7503175	C	-1.30146e-05
rs8076098	C	2.03171e-05
rs9913674	C	-6.74206e-05
rs759974	A	8.11054e-05
rs4286157	A	-0.000173429
rs9748016	C	8.55624e-05
rs2289621	A	7.68554e-05
rs3744730	T	8.02823e-05
rs11651340	G	5.43309e-05
rs8072041	T	-3.81542e-05
rs2304948	T	-4.53652e-05
rs4968124	T	8.20887e-05
rs7219151	G	6.0802e-05
rs9894837	A	-0.000185224
rs4968070	A	3.88986e-05
rs17608366	C	9.80748e-05
rs4968162	C	8.59951e-05
rs9907102	G	2.34302e-05
rs2075443	G	9.2019e-05
rs4968163	T	0.000565615
rs7214033	C	3.62139e-05
rs7225087	T	9.81588e-05
rs453372	G	0.000536737
rs11657732	G	0.000231521
rs2304951	A	-0.000105983
rs3867591	A	0.000227906
rs12600493	A	-0.00013403
rs2360735	G	0.000171744
rs10521104	A	-0.000429492
rs4968055	A	0.000379967
rs4968093	G	0.000206873
rs10521106	C	-7.65749e-06
rs10521107	G	3.74548e-05
rs11247555	G	-0.000102099
rs7218543	G	0.000143649
rs8066036	C	0.000371772
rs16954056	G	0.000369754
rs9906432	T	-0.000534257
rs16954064	T	9.94029e-05
rs12450330	T	0.000381292
rs331014	C	4.28102e-05
rs2002015	T	0.000174682
rs11650715	G	0.000178686
rs401592	T	4.15506e-05
rs434307	C	0.000404148
rs2543777	T	6.26753e-05
rs1833459	G	0.000187985
rs16954271	C	0.000366541
rs8074959	G	-0.000330093
rs16954373	C	-0.00032323
rs2279888	A	0.000363516
rs838369	T	-9.44646e-06
rs12232517	G	-0.000523694
rs7207469	T	0.000355451
rs385894	G	-0.000101729
rs410157	T	0.000135736
rs870183	A	-2.63393e-05
rs870181	C	-7.56385e-05
rs4968100	A	0.000306763
rs17616389	G	-4.92667e-05
rs10521109	A	0.00031941
rs11871883	C	-0.000551027
rs684232	T	-0.000122793
rs461251	A	-0.000160551
rs1237094	C	-9.97681e-05
rs16954846	A	0.000291772
rs16954854	G	0.000317975
rs2543767	T	-0.000148814
rs2295479	C	0.000115603
rs2244311	T	0.000372854
rs2750003	T	0.000361809
rs2740351	G	9.14165e-05
rs1064245	A	0.000148778
rs1045491	C	0.000160972
rs1045481	G	0.000157811
rs7813	G	8.83379e-05
rs2740349	C	0.000373932
rs1062923	A	-6.45936e-05
rs2291778	G	0.000176322
rs2740345	G	-0.000267167
rs2750013	A	0.000438348
rs11658079	C	0.000444171
rs540226	T	0.000129468
rs666966	T	0.000134403
rs480233	C	-1.79494e-05
rs480432	C	-0.000134426
rs7216790	A	-1.33058e-05
rs16956027	T	-0.000152809
rs12939291	C	0.000180419
rs16956295	A	0.000261317
rs9674522	G	-0.000122399
rs541548	A	6.99791e-05
rs12603526	T	-0.00162883
rs8069566	T	-0.000345858
rs9328722	G	-0.000332507
rs8076290	G	-0.00025156
rs2360111	C	-0.000230704
rs11870439	G	-0.00021648
rs11651883	C	-0.00017423
rs7222776	G	-0.00014024
rs6598840	G	0.00032154
rs11869789	C	0.000181917
rs7221017	A	-7.29316e-05
rs9902272	C	0.00056028
rs2586278	C	0.000495151
rs2244795	A	0.00049097
rs2244811	A	0.000348843
rs333625	G	7.90713e-05
rs11654885	A	0.000158441
rs11658735	G	0.00031161
rs2376589	C	0.000368359
rs9737	C	-2.96623e-06
rs3744750	C	3.3671e-05
rs3263	G	-6.99483e-05
rs2241931	C	-6.13601e-05
rs2589492	C	-0.000480645
rs2304961	G	0.000190481
rs2262156	A	-6.41138e-05
rs2258173	G	-6.34289e-05
rs11655229	T	-8.06346e-05
rs12450029	T	2.32513e-05
rs920749	A	-0.000349437
rs7217439	T	-0.000143701
rs1808935	C	-0.000233544
rs7406978	T	-0.000203301
rs11655015	T	7.15662e-05
rs8071117	A	7.86066e-05
rs4417598	G	5.56104e-05
rs4790867	C	2.98759e-05
rs4790290	C	-3.97259e-06
rs4790289	C	-1.15715e-05
rs11078629	C	0.000179856
rs9912549	G	-3.94965e-05
rs2361572	C	-7.47752e-05
rs2361573	T	-2.91405e-06
rs902968	T	8.11952e-06
rs746145	A	-2.06273e-06
rs902967	G	6.37539e-09
rs902966	T	2.82867e-05
rs3951818	A	0.000183238
rs4239042	G	0.000186325
rs7207377	G	7.93676e-05
rs4790458	T	0.000180222
rs7213824	A	0.000211615
rs8064578	A	0.000205419
rs11871309	C	-0.000127138
rs3752826	A	0.000196388
rs8078073	T	-0.000123701
rs7219635	C	0.000176843
rs7208041	A	-0.000108086
rs8082057	C	7.4542e-06
rs10521111	A	-0.000178419
rs4790347	G	0.000248878
rs16945809	T	-2.76653e-05
rs12452627	G	0.00025927
rs15948	T	0.000331633
rs7218128	C	0.000445076
rs8069517	G	-8.10807e-05
rs873179	G	0.000116047
rs2286868	C	0.000110667
rs15362	A	4.33337e-05
rs10521113	A	0.000105131
rs17761155	A	-5.25427e-05
rs2270227	T	0.000103703
rs2270229	A	0.000101127
rs9303183	G	0.000198655
rs2302460	T	0.000215924
rs4790589	C	0.000206217
rs16948748	T	-0.000211204
rs3809800	G	2.49212e-05
rs4790715	A	0.000117661
rs7224583	A	-0.000159795
rs7224763	A	-0.000158293
rs8078917	C	-0.000167748
rs1802491	A	-4.04713e-05
rs11559309	C	0.000278866
rs9889459	G	-0.000402376
rs9894268	T	0.000116717
rs9904900	C	0.000122326
rs28370295	C	8.5517e-05
rs8071756	A	0.000216416
rs8076644	T	0.000227174
rs11078563	C	0.000233202
rs11078564	C	0.000178002
rs8070091	A	0.000232941
rs7503397	A	0.000209432
rs17761292	G	0.000167241
rs9908141	C	0.000219081
rs7223663	T	5.03357e-05
rs7501840	T	9.69284e-05
rs1574525	A	-0.000252447
rs9912287	G	-0.000256937
rs7213134	C	0.000166366
rs8065251	G	-0.000270812
rs12051752	G	-5.90506e-05
rs12939051	A	-0.000242254
rs8077638	C	-0.000273509
rs3826539	T	-6.84674e-05
rs1310	G	-0.000279943
rs1045806	G	-0.000278961
rs12937244	T	-0.000303988
rs2070863	C	-0.000274964
rs4790285	T	-0.000272182
rs11658342	G	1.14349e-05
rs1136287	C	0.000113302
rs8074840	T	-0.000106229
rs4274474	C	-5.23889e-05
rs4274475	C	-9.4628e-05
rs12103559	G	0.000579879
rs5008943	T	-6.45381e-05
rs2071021	A	-0.000110739
rs6828	T	-3.26263e-05
rs9889773	A	-1.4865e-05
rs11062	G	-6.10005e-06
rs1133109	G	-0.000122357
rs7224977	T	-2.2107e-05
rs7216863	G	-4.80511e-05
rs4474730	C	5.53315e-06
rs9902398	T	-2.17133e-05
rs11078639	C	-0.000129203
rs12149986	G	-3.71989e-05
rs9892714	C	0.00066389
rs3815612	A	-1.44457e-05
rs7215532	C	-3.59869e-05
rs16951673	T	0.000689264
rs17821469	G	-8.24223e-05
rs8066706	T	0.000692707
rs5005394	T	0.000470958
rs9913923	C	0.000583056
rs7224496	C	-1.37397e-05
rs7216701	C	0.000306077
rs8067685	A	0.000376469
rs7217992	G	0.00058801
rs7219095	C	7.41789e-05
rs6416881	C	0.000304309
rs4480847	A	0.000305742
rs8074466	T	0.000593689
rs7503422	G	0.000335032
rs11656931	A	0.000347689
rs9895036	T	0.000337995
rs719913	A	0.000338568
rs8067660	T	0.000350299
rs12952857	T	0.000340391
rs11654477	T	0.000111815
rs7503251	A	-0.000227901
rs4790825	A	-0.00021519
rs4790827	A	-0.000214807
rs16951710	C	0.000110514
rs3786136	G	5.36358e-05
rs8067195	G	8.6711e-05
rs2270411	A	9.04294e-05
rs7208736	A	-0.00010475
rs8077492	T	0.000139129
rs11651877	C	0.000134106
rs7225086	G	0.000149903
rs7359575	T	-0.000274088
rs4790859	A	-0.000239477
rs7207864	A	0.000344496
rs3803806	T	-9.21315e-05
rs12451788	A	-8.80126e-05
rs11653030	C	8.07228e-05
rs11870150	C	-7.17956e-05
rs28695562	A	-0.000966232
rs8065878	C	2.31449e-05
rs12953035	A	-0.000637362
rs8065820	G	0.000133181
rs12451211	G	-0.000309479
rs3803809	A	-0.000271213
rs1048483	C	-0.000163436
rs9894634	C	-0.000118103
rs9912609	T	-0.000339742
rs12949014	G	-3.99411e-05
rs6503222	G	-0.000102711
rs4790312	T	-0.000176078
rs8076897	T	-0.000203843
rs8069947	C	-5.51178e-05
rs2236374	C	-7.22405e-05
rs3744274	C	-0.000162215
rs3865240	A	-0.000171369
rs7213049	C	-0.000135139
rs7225843	T	-4.32083e-06
rs7225860	T	5.19355e-05
rs4061660	G	1.27104e-05
rs9898364	A	0.000189763
rs9905316	A	0.000169426
rs11654642	G	-9.37228e-05
rs10459917	A	-1.12342e-05
rs2019872	C	-0.000169608
rs8082647	T	-3.89787e-05
rs2760743	C	0.000175801
rs2760740	T	0.000157633
rs2760734	C	0.00041781
rs2984942	T	0.000203371
rs923862	A	0.000191399
rs923863	A	0.000201249
rs2984941	A	0.000165503
rs2760736	A	0.000202892
rs7212589	A	0.000192484
rs7209460	C	0.000137831
rs903159	C	0.000179283
rs1565763	T	0.000178942
rs11655099	T	0.000143982
rs11655779	C	8.3213e-05
rs4790315	T	0.000141811
rs9894613	C	0.000140443
rs9898819	G	0.000166996
rs9899468	T	-0.000169918
rs898749	G	0.000164653
rs7214741	G	0.000168182
rs11078855	C	0.000158401
rs903160	C	0.000164765
rs903162	G	0.000186926
rs2126202	C	-2.90345e-05
rs11651451	C	0.000119858
rs6503324	G	0.000109684
rs1475218	T	-0.000208754
rs17761734	C	0.000326941
rs17834425	C	0.000309962
rs16952025	A	-4.90953e-05
rs2281727	A	0.000112747
rs11655813	C	0.000131767
rs8077194	A	7.10945e-05
rs143499	T	-0.000140826
rs7217226	T	0.000110127
rs216215	T	-3.14486e-05
rs9892016	T	5.77875e-05
rs216219	T	-0.000117533
rs1555569	A	-8.44072e-05
rs216223	C	-9.98972e-05
rs216174	A	-0.000232354
rs7213232	A	0.000109162
rs170040	C	-0.000243105
rs7209564	C	2.11088e-05
rs17761864	C	-0.000110635
rs17834563	T	-7.74292e-05
rs216182	A	-3.09322e-05
rs9910849	C	8.2991e-05
rs9905529	T	9.22085e-05
rs8065650	C	8.79055e-05
rs749240	C	9.16057e-05
rs216189	G	-8.72102e-05
rs216206	C	-9.72541e-05
rs216205	C	-8.84803e-05
rs216202	T	-9.44228e-05
rs177567	C	-9.46495e-05
rs216201	C	-9.37373e-05
rs170043	A	-0.000204683
rs216196	T	-3.34243e-05
rs1885987	T	-0.000114234
rs216195	T	-1.63272e-05
rs216193	A	-0.000125929
rs2236376	C	4.21048e-05
rs2281726	T	6.1373e-05
rs9915206	T	1.24814e-06
rs2005029	A	5.68144e-05
rs2012068	C	5.13565e-05
rs2447108	C	3.88928e-05
rs2429904	T	3.05038e-05
rs4790333	C	0.00011985
rs2447103	A	5.41827e-05
rs16952099	C	-0.000325331
rs16952104	A	-0.000143146
rs16952108	G	0.000165164
rs2429906	C	7.45658e-05
rs8073644	T	-2.76571e-05
rs745400	G	6.5547e-05
rs2248821	G	7.40306e-05
rs2429908	T	6.68037e-05
rs2002863	C	0.000101803
rs2429917	T	-0.000111222
rs2290925	T	-7.40117e-05
rs1540583	A	7.6096e-05
rs2447095	A	-7.92068e-05
rs2447094	A	-6.56567e-05
rs3214067	G	-0.000646377
rs8068880	G	9.14882e-05
rs3760228	C	-0.000133883
rs3826335	G	-0.000250981
rs12452567	A	-0.000212269
rs5015342	A	-6.10615e-05
rs11871981	A	0.000448682
rs4319810	A	0.000499445
rs8078195	C	0.000101611
rs8077337	G	0.000304954
rs11078210	C	0.000229571
rs9903321	A	6.31202e-05
rs2083764	C	0.000224741
rs12450119	C	-0.000173615
rs4061029	C	0.000246009
rs9891572	C	-0.000252762
rs9898838	T	0.000267024
rs7215344	G	0.000218079
rs12453691	G	-0.000192817
rs2165796	A	0.000435526
rs7215526	T	-7.48851e-06
rs4369716	C	6.41463e-05
rs2317084	A	0.000140922
rs7209945	A	-9.37508e-06
rs2531855	A	0.000450391
rs867092	T	6.33315e-06
rs8077351	A	-0.000102182
rs7225738	C	-3.06335e-05
rs12150218	G	-5.10437e-05
rs11078288	A	-0.000478301
rs6502440	G	-5.99622e-05
rs3785957	T	-0.000116631
rs3785958	T	3.17101e-06
rs12453812	T	4.4003e-05
rs1029743	A	-1.34439e-05
rs1029744	T	-1.62005e-05
rs8081803	T	-2.29811e-05
rs3213696	C	-9.03722e-05
rs3213697	C	-9.74826e-05
rs2317297	C	-0.000163439
rs4790353	G	-5.21401e-05
rs4790355	G	-0.000156366
rs4790356	A	-0.000153824
rs7216704	C	9.70211e-05
rs7209772	A	1.18738e-05
rs758418	T	8.03582e-05
rs7212318	T	0.000532473
rs16952353	C	-4.21523e-05
rs17834974	G	-0.000165216
rs2317225	A	-0.000154586
rs724171	A	-0.000251431
rs9913537	G	-0.000150882
rs11653568	C	-0.000157262
rs11651562	T	-0.00012924
rs12936006	T	-7.00624e-05
rs28711330	T	5.39402e-05
rs9905703	T	6.97808e-05
rs7209248	C	-6.87396e-05
rs123059	T	-7.52038e-05
rs4790365	A	0.000372366
rs11655307	C	0.000685652
rs9747501	A	0.000591387
rs11656227	G	0.000464991
rs2873468	C	-0.000408917
rs4790372	T	0.000185181
rs9901515	A	-9.63958e-05
rs12603284	C	0.000131945
rs17762404	G	-0.000111902
rs12951927	C	-0.000219845
rs7359618	C	-0.00021093
rs4790385	G	5.19188e-05
rs4790386	T	3.8376e-05
rs9894198	T	0.000591198
rs998400	T	0.000582551
rs8078257	T	-0.000196136
rs1530378	C	0.000416767
rs12451246	G	-0.00015662
rs2317467	A	0.000620218
rs6502656	A	0.000101196
rs17762452	C	-0.000246032
rs11870976	G	5.17541e-05
rs12943009	T	-0.000144727
rs4790410	C	0.00012941
rs9898513	A	0.000189526
rs17762531	C	-0.000208144
rs9905977	A	0.000190822
rs11078424	A	0.000121334
rs4536505	T	0.000114919
rs1443422	C	0.000118367
rs11869953	A	0.000213546
rs3752045	G	-0.000116488
rs4790412	C	-0.000138122
rs11651750	C	-0.000138048
rs2304982	A	-1.78749e-06
rs11652061	T	-0.000156596
rs4790417	C	0.000325285
rs1121693	C	-0.000166348
rs6502686	T	-0.000121735
rs4300683	G	-0.000218715
rs9889641	G	-5.54093e-05
rs4060716	C	-1.69788e-05
rs4790427	G	-3.37758e-05
rs8078781	C	0.000191328
rs6502689	A	-0.000118741
rs6502691	T	-0.000120804
rs6502692	T	-0.00012284
rs769433	A	-7.16428e-06
rs9902625	G	0.000127008
rs6502697	A	0.000142163
rs16952650	T	0.000140042
rs9895631	T	0.00053509
rs7220491	A	0.00018103
rs9915201	G	0.000486837
rs7215977	A	7.12527e-05
rs11868610	A	0.000444545
rs8077339	T	0.000346793
rs9900222	A	2.51059e-05
rs4790441	T	0.000313289
rs7220042	G	0.000451688
rs16952712	C	0.000311252
rs16952716	T	9.45638e-05
rs7213893	A	0.000357016
rs12450934	A	0.00036968
rs8074920	C	0.000362463
rs12451464	T	0.000728099
rs9889860	C	0.000542861
rs8072831	G	-4.81549e-05
rs11658685	A	-0.00046983
rs17762680	A	-0.000112257
rs10521125	C	-7.37491e-05
rs2459551	A	1.40431e-05
rs17174879	A	-4.98758e-05
rs2241091	G	-0.000433027
rs12150427	G	-0.000435448
rs2459553	G	-9.86289e-05
rs4790124	C	-0.000321321
rs4273072	A	0.000331973
rs9907868	C	0.000346395
rs11078441	C	0.000151286
rs12603551	C	-0.000337633
rs9899179	T	0.000416938
rs9894016	A	0.000587367
rs4325604	T	0.000104579
rs4374201	C	-0.000261217
rs4375699	G	-0.000272215
rs17762735	G	-0.000112853
rs769426	A	5.90069e-05
rs769427	C	0.000420014
rs17174920	C	0.000421663
rs9303162	G	7.85738e-05
rs34078369	A	-0.000313314
rs9904653	C	-0.00040855
rs9897376	A	0.000360219
rs9303166	G	0.000106377
rs17762819	C	8.35822e-05
rs2676542	A	7.85021e-05
rs8075722	G	9.42051e-05
rs2013809	A	9.43204e-05
rs12051739	T	0.000102132
rs9906934	T	9.05108e-05
rs9907894	T	8.57796e-05
rs9905370	G	8.49986e-05
rs804239	A	-4.16902e-05
rs1894302	T	-3.76805e-05
rs2676605	A	0.000127856
rs231693	T	0.00012214
rs231683	G	0.000195155
rs2676608	A	0.000116071
rs9303170	A	3.9941e-05
rs12449698	G	0.000130029
rs7218369	G	5.637e-05
rs7224497	T	5.03413e-05
rs9911870	A	4.79312e-05
rs8081333	T	5.36105e-05
rs2040547	G	-0.000487031
rs231679	T	8.88382e-05
rs9905684	A	4.1566e-05
rs9906179	A	-2.14956e-05
rs9911226	C	5.7818e-05
rs231678	T	0.000232757
rs231677	G	-0.00034316
rs769430	A	3.23843e-05
rs12952955	T	0.000537773
rs804231	G	0.000131996
rs992730	G	3.73806e-05
rs1825935	C	3.51928e-05
rs405923	T	0.000255794
rs329629	C	0.000125585
rs392510	T	0.000245096
rs7222579	T	3.28621e-05
rs7222594	T	3.18459e-05
rs10491219	C	-0.000494838
rs230475	G	0.000222772
rs1068692	A	0.000114097
rs1844154	T	-0.000488571
rs1601909	G	6.1262e-05
rs9899802	C	0.000133078
rs1076574	C	2.97004e-05
rs1080397	A	-1.15971e-05
rs1114424	C	3.18695e-05
rs7220312	T	-6.0311e-06
rs2170686	T	0.000104508
rs227981	G	0.000209606
rs3852802	C	-0.000481187
rs226357	A	0.000139797
rs4280291	T	-0.000446514
rs3912923	G	-0.000466339
rs151129	C	0.000241948
rs4790139	T	0.000253674
rs11652707	G	-0.000429206
rs11652855	T	6.99399e-05
rs11656466	C	-0.000448526
rs16953011	C	0.000131726
rs230437	C	7.20605e-05
rs10491216	C	-7.89802e-05
rs16953018	C	4.63552e-05
rs227790	A	1.50271e-05
rs12939997	A	0.000623351
rs227787	A	-7.78243e-05
rs12600860	A	-0.000175183
rs9903864	T	0.00051122
rs227800	C	0.000151033
rs9303174	A	7.20247e-05
rs227802	G	-6.48755e-05
rs2257732	G	-0.00013687
rs1873062	T	-0.000183868
rs16953050	C	-5.42899e-05
rs9900543	T	0.000503245
rs4790484	C	-0.000182503
rs1488689	A	-0.000184435
rs11556563	T	0.000190407
rs1488690	C	-0.000183112
rs8067312	G	-0.000184365
rs4790487	C	-0.000173437
rs2318035	A	8.03887e-05
rs2171582	A	0.000117304
rs4790142	G	8.95013e-05
rs7209613	A	0.000147185
rs12940665	T	0.000149
rs7220982	G	0.000116749
rs11078451	G	0.000110088
rs3829957	C	-0.000173943
rs9889588	T	-0.000150484
rs1493282	T	5.69711e-05
rs1488688	A	-0.000144349
rs8071141	C	-0.0001707
rs9910285	T	-0.000129454
rs9904168	C	6.54374e-05
rs4790495	G	7.34892e-05
rs923375	T	-2.38824e-05
rs6502727	T	0.00010258
rs6502728	C	-6.89552e-05
rs11653068	T	0.000388966
rs11649929	C	-4.49841e-05
rs12450574	C	-0.000143678
rs4790504	A	0.000592353
rs6502729	C	4.80365e-05
rs4790506	A	-5.94704e-05
rs9909424	G	0.000149196
rs8079980	A	3.86944e-05
rs322943	T	-0.000117121
rs322942	C	-0.000121552
rs322938	G	-0.000126419
rs661835	T	-0.00019394
rs322962	A	-3.3964e-05
rs879207	A	3.44866e-05
rs224546	T	-1.03157e-05
rs877610	C	0.000129161
rs8078936	C	-0.000173965
rs8065080	T	-0.000172735
rs222745	G	-0.000114041
rs222748	G	-0.000183264
rs150846	A	0.000106041
rs3744685	T	0.000108428
rs2277675	T	9.85711e-05
rs733080	T	9.03832e-05
rs161373	T	-9.39298e-06
rs222741	G	1.33361e-05
rs460716	A	2.65407e-05
rs224495	G	-6.09175e-05
rs16953301	C	0.000374993
rs2737141	T	-6.25359e-05
rs224498	G	9.58406e-05
rs161370	G	-9.60106e-05
rs222790	G	9.88721e-05
rs150858	C	-3.27649e-05
rs11657606	C	0.000303
rs17707869	G	-3.16376e-05
rs400113	T	-9.5801e-05
rs456253	A	-0.000103232
rs7224485	G	9.17145e-07
rs224500	A	-3.03907e-06
rs224503	C	-0.00019078
rs161353	T	-1.06569e-05
rs222778	G	-0.000214787
rs222779	G	0.000190642
rs4790530	G	-9.67642e-06
rs28548613	G	0.001274
rs149592	A	0.000143363
rs160586	G	0.0001644
rs178463	A	0.000143454
rs222762	T	0.000146105
rs149245	T	0.000148469
rs222765	C	0.000135742
rs160582	A	0.000148209
rs2567846	G	-0.000289218
rs1107400	A	-0.00026873
rs1367950	C	-0.000298009
rs2293881	A	-0.000268284
rs220461	T	8.16373e-05
rs3809806	T	-0.000144
rs2325756	G	-0.000151092
rs2915558	T	-0.000242281
rs2976230	A	-0.000329126
rs1716	G	7.39539e-05
rs2976234	G	3.70499e-05
rs7220026	G	-0.000702696
rs9898663	T	-0.000643644
rs11652878	A	-0.000229386
rs220480	A	-0.000316628
rs170213	G	0.000126465
rs220470	A	0.000150509
rs11657731	T	-7.24135e-06
rs7216392	C	5.55161e-05
rs17822998	C	0.000113817
rs7503464	G	0.000174653
rs16953493	T	-0.000327208
rs7215182	C	0.000153915
rs16953498	A	-0.000526446
rs1183593	C	-0.000665267
rs2302299	A	7.21384e-05
rs190070	C	-0.00074592
rs4790543	G	0.00028984
rs218718	A	-0.000759986
rs1431975	G	0.000284275
rs1183148	C	-0.000266576
rs2240807	A	0.000262471
rs7214864	T	-0.000256901
rs758642	G	9.21588e-05
rs2325788	A	0.000212288
rs8067516	T	0.000416714
rs1062683	G	0.000307981
rs8064630	G	0.000274998
rs758641	A	-2.01417e-05
rs730900	C	-0.000182005
rs7215084	C	0.000110953
rs9891113	T	0.000110346
rs9912501	C	7.92839e-05
rs17763551	G	0.000253016
rs7217017	C	-8.7593e-05
rs4790161	A	-3.80202e-05
rs7207552	A	0.000455545
rs8065781	G	0.000436587
rs938626	G	0.000110822
rs8069466	G	-7.17511e-05
rs9909229	A	-7.59333e-05
rs8075429	A	0.000103772
rs1052617	C	9.8185e-05
rs1105936	G	4.6719e-05
rs17175885	G	0.00029236
rs7211888	C	0.000108105
rs2676276	A	6.765e-05
rs8077342	G	0.00012386
rs12942967	C	0.000126403
rs781858	A	0.000181174
rs711178	A	8.8661e-05
rs2290438	G	6.85526e-05
rs968115	T	-0.000145336
rs17175962	C	2.05656e-05
rs2176324	G	-2.16109e-06
rs1006954	G	-0.000164263
rs9900637	C	3.30364e-05
rs781853	T	0.000107674
rs781852	A	0.000109383
rs9901660	A	-5.19748e-05
rs781850	T	7.98056e-05
rs781848	T	7.25024e-05
rs781845	C	8.29641e-05
rs12938597	C	0.00020304
rs781839	C	7.48494e-05
rs16953678	A	-0.000210255
rs9900661	A	0.000186326
rs781825	A	7.19207e-05
rs781824	G	0.00037286
rs9896963	T	0.000179515
rs10521127	T	0.000184141
rs7207986	G	0.000218606
rs8065185	G	-0.000213776
rs897026	T	6.47474e-05
rs8081968	C	-4.60756e-06
rs2727061	A	-6.46312e-05
rs8068804	G	7.85072e-06
rs2727060	C	-6.10327e-05
rs12950730	C	0.000207239
rs8066378	T	0.000216246
rs2603025	C	-6.51832e-05
rs12947597	C	0.000208602
rs747360	G	0.000152055
rs7221595	T	0.000187374
rs17176181	A	0.000209045
rs17763879	C	0.000246443
rs7222392	T	-0.000152883
rs7221995	C	-0.000182482
rs10521129	G	0.000160682
rs4328477	A	-7.54786e-05
rs9890881	C	-0.000192768
rs2123844	C	0.00019029
rs2123842	T	-0.000142547
rs7214284	T	-0.000204783
rs11078482	T	0.000195615
rs7219998	A	-0.000172728
rs7218574	G	-0.000156747
rs2325879	T	0.000128782
rs8066337	T	-6.39381e-05
rs8067594	G	7.38544e-05
rs17176322	G	-7.03546e-05
rs9904222	G	-1.94561e-05
rs1049523	G	4.69774e-05
rs17176350	A	7.17644e-05
rs12940450	A	0.000191531
rs7210596	G	0.000199689
rs7222860	A	-0.0002122
rs4790581	T	1.24885e-05
rs1043592	G	0.000113272
rs1043587	C	0.000376537
rs3760471	C	0.000122825
rs16953766	G	-0.00129708
rs2278524	G	0.000137274
rs9915922	T	0.000143304
rs2020118	C	-0.000117769
rs4790587	G	-5.11522e-05
rs2304586	A	0.000104531
rs12451492	A	2.18883e-05
rs3744671	G	-0.00112363
rs10521130	C	-3.15232e-05
rs4790185	T	-3.01376e-05
rs4284685	T	0.000117199
rs1982177	G	-4.19122e-05
rs12602879	C	-3.79744e-05
rs1821860	T	0.000107065
rs4790594	C	-3.20544e-05
rs2053254	G	-0.000122074
rs9915670	T	0.000117188
rs12709336	T	0.000130087
rs8066746	T	0.000115635
rs9913077	T	0.00012014
rs7504064	T	0.000139903
rs11078490	T	0.000132446
rs4790598	G	-9.96837e-05
rs8069769	T	7.98464e-05
rs2325881	C	-0.000134894
rs1045738	C	-0.0001703
rs1437808	C	-0.000160236
rs4790603	C	-0.000330101
rs733622	G	-8.50262e-05
rs16953866	C	8.7644e-05
rs11868068	T	8.57385e-05
rs4322703	T	9.35719e-05
rs4508454	A	0.0001105
rs2325988	A	9.77511e-05
rs2304585	A	0.000226727
rs1866176	T	-0.000111884
rs8072251	C	-0.000110278
rs9303185	A	-0.000113877
rs11868498	C	0.000101286
rs17764245	C	0.000306139
rs17764251	G	-0.000127655
rs12950048	T	0.000104112
rs7222362	G	0.00011121
rs2053255	A	0.000104786
rs4467138	T	0.000101733
rs4790611	A	0.000196029
rs7224388	T	-6.39379e-05
rs4790613	C	0.00011985
rs12453940	G	0.000123629
rs6502779	C	0.000118525
rs8074770	G	0.000111113
rs9889739	T	-8.98525e-05
rs6502780	G	9.50607e-05
rs12937759	G	0.000123357
rs12944289	G	0.000608654
rs8072296	A	0.000109636
rs6502782	G	6.13087e-05
rs9903584	T	9.27816e-05
rs9909751	T	4.85597e-05
rs11658574	A	-0.000222241
rs7207359	C	-0.000151963
rs9890496	T	-3.78282e-05
rs4790618	T	-4.61894e-05
rs8072924	G	-3.87744e-05
rs6502788	A	-5.16153e-06
rs12601416	A	2.10327e-05
rs333135	T	0.000238084
rs333133	G	-1.47065e-05
rs333132	G	-7.79085e-08
rs12952341	C	-0.00033936
rs12601877	A	0.000245695
rs8082381	A	0.000232877
rs8069102	C	0.000399192
rs333122	A	0.000270719
rs2291742	A	0.000278271
rs11078512	A	0.000232638
rs749739	G	0.000402126
rs9896111	A	-1.01653e-05
rs4790200	A	5.58493e-05
rs9916478	G	1.55454e-06
rs9898457	G	9.3625e-05
rs9899558	G	8.44396e-05
rs7211078	G	-2.28753e-05
rs10852863	C	-0.000160763
rs3760194	C	0.00038059
rs3760193	G	0.000413035
rs7216474	G	0.000264481
rs4790646	G	-0.000174697
rs1038121	C	-0.000344149
rs2100987	T	6.39289e-06
rs9895232	T	-6.5191e-05
rs748694	C	-0.000206815
rs12600601	C	0.000147391
rs4346260	A	-0.000693401
rs9916135	A	-0.000704633
rs11658808	G	-0.000439565
rs8081507	C	-0.000349374
rs8071990	G	-0.000431099
rs4790687	A	-0.000338292
rs4790688	C	-0.00033727
rs4790689	A	-0.000336741
rs7225717	A	-0.000343536
rs9895782	G	-7.62897e-05
rs7215300	T	-0.000345864
rs34230287	C	0.000500184
rs3786047	A	-0.000390119
rs7208257	C	-0.000138914
rs4522461	T	-0.000539796
rs1045280	C	-0.000364613
rs2271167	A	-0.00035353
rs1051009	G	-0.00010231
rs2277680	G	-0.000186242
rs1050998	A	-0.000184392
rs8071612	G	-0.000186484
rs4790224	A	5.24536e-05
rs4790700	C	0.000273372
rs2302327	C	-0.000286082
rs2286672	C	-0.000279311
rs17824233	G	0.000345328
rs8077399	T	0.000101633
rs8077539	T	8.66317e-05
rs8072531	G	-0.000127643
rs16954223	A	0.000401232
rs8078173	T	0.00040271
rs9895272	C	-0.000131252
rs8070572	T	0.000390831
rs4436834	C	0.000103706
rs8076482	C	-7.76977e-05
rs12150370	T	0.000388
rs8078776	G	-9.11031e-05
rs2302321	G	0.000420284
rs3760490	G	0.000372465
rs8081611	T	0.00041312
rs9914087	G	0.000248992
rs2243086	G	0.000101903
rs2243087	G	0.000606545
rs2243093	T	0.000224319
rs2243100	C	0.000192063
rs2243102	C	-0.000376278
rs2243107	G	-0.000277413
rs1060431	G	0.000486409
rs2233656	C	-0.000155284
rs238243	A	-0.000134003
rs238242	G	-0.000421281
rs4790714	C	-0.000267357
rs238238	A	-0.000298209
rs238239	T	-0.000399989
rs11650939	C	-0.000207159
rs2871188	T	-0.000136029
rs452825	T	-0.000118964
rs238230	T	-0.000308102
rs16942615	A	0.000263286
rs17633650	C	0.000295099
rs238229	G	-9.85325e-05
rs238228	G	-3.85951e-05
rs418305	A	-0.000232234
rs1859434	G	-4.18454e-05
rs11078541	T	0.00029881
rs17707070	G	0.000298026
rs238233	G	-0.000251603
rs238232	A	-5.2956e-05
rs2286010	G	-0.000178323
rs9901006	A	-0.000206517
rs17707385	T	0.000206946
rs3786044	A	0.000300815
rs376713	G	-0.000465415
rs377623	C	8.81958e-05
rs3786046	C	0.000190944
rs502211	C	0.000456928
rs6502831	G	0.000456338
rs8076995	C	0.000166373
rs1056626	G	0.000201025
rs4790726	T	0.000420345
rs346820	A	0.000319533
rs346822	T	0.000395028
rs16954357	C	0.000175504
rs4790738	G	0.000190341
rs12601694	G	0.00026808
rs35891082	G	-7.08439e-05
rs17765422	C	-0.000364951
rs9910801	G	0.000247796
rs4790741	A	-0.000351083
rs12948667	C	0.000175449
rs10438722	T	-0.000304349
rs3744707	C	-0.000406502
rs1047966	G	-3.54799e-05
rs4790743	A	-0.000388258
rs9893521	T	-0.000200182
rs6502844	C	-2.01484e-05
rs3930861	C	-2.27722e-05
rs3887446	C	3.19568e-05
rs4239055	C	-9.6634e-06
rs1821722	T	-2.9555e-05
rs4084586	C	-2.59737e-05
rs11652440	G	-2.97015e-05
rs2307139	A	-3.79548e-05
rs4069714	C	-5.39991e-06
rs3844577	A	-6.24791e-05
rs17824708	T	-1.77272e-05
rs1730488	C	0.000105956
rs8081019	C	1.25193e-05
rs2641269	T	-4.55462e-05
rs2641266	A	-2.30783e-05
rs12449778	G	-1.83951e-05
rs12449298	T	-1.91844e-05
rs3031	G	0.000204924
rs2641263	C	-2.23572e-05
rs2585278	T	-0.000730051
rs12051735	A	-0.000309439
rs2304905	G	3.06962e-05
rs3816262	C	1.53437e-05
rs2585275	C	-2.21294e-05
rs2641256	A	-1.02897e-05
rs2585271	G	-3.5707e-05
rs7225151	G	0.000200118
rs2585284	A	-0.000346072
rs2641244	T	-7.15664e-05
rs2439938	A	0.000114294
rs11869522	G	-0.000204012
rs2439936	G	-0.000160631
rs2439933	G	-0.000178247
rs6502851	G	0.000147853
rs9914449	A	4.47604e-05
rs2439941	T	-0.000247025
rs2467307	C	-0.000361109
rs2439943	C	-0.000419406
rs11078555	C	-0.000220171
rs9891728	C	-9.18575e-05
rs1602914	C	-3.52585e-05
rs7212681	T	-7.08437e-05
rs8076682	A	-1.44794e-05
rs9912506	G	-5.80574e-05
rs2251155	C	7.23445e-05
rs16954515	A	0.000150716
rs1046368	G	5.34863e-05
rs8073133	C	0.000148652
rs2585266	C	-0.000147535
rs12600505	C	0.000100762
rs9901024	T	-0.000120882
rs2987	A	-0.000198307
rs11871517	G	-0.000122984
rs16954552	A	0.00010206
rs11078559	A	-8.18356e-05
rs7213832	A	0.000163168
rs3026101	T	6.29867e-05
rs3026105	G	0.000140942
rs3026106	C	-7.35693e-05
rs1000940	A	8.16646e-05
rs3026109	T	4.72651e-05
rs1065482	T	4.94073e-05
rs1065483	G	2.3437e-05
rs3026120	G	-0.000484269
rs7426	T	3.02002e-06
rs11209	A	-3.18133e-05
rs739768	G	3.80316e-05
rs748486	C	3.9155e-05
rs886361	C	3.41051e-05
rs1806232	T	-0.000145871
rs2285748	A	0.000118686
rs1806240	C	3.9388e-05
rs2309372	G	3.80997e-05
rs12600578	T	7.31487e-05
rs2301739	C	7.21053e-05
rs3026133	G	6.20626e-05
rs929262	A	3.62761e-05
rs1806261	A	9.28049e-06
rs1806262	C	0.000211456
rs1806263	C	4.81457e-05
rs2301740	C	2.29073e-05
rs1806264	A	1.92074e-05
rs1806267	C	4.93562e-05
rs1058115	C	0.000113771
rs9908179	A	0.000111128
rs8074617	C	0.000114889
rs9303192	C	0.000112022
rs4790770	A	0.000109891
rs9893995	G	-6.87688e-05
rs9896735	A	9.95068e-05
rs2189337	C	9.85822e-05
rs8066928	T	0.000111698
rs3809842	C	0.000114622
rs8070740	A	0.000137274
rs8072363	C	0.000159996
rs1050390	G	0.00015323
rs4790264	G	0.000163138
rs2074438	G	0.000419868
rs11869909	A	0.000133227
rs3744714	C	0.000417297
rs12602483	C	-0.000190191
rs16954697	C	-0.000272026
rs17637364	G	-0.000174731
rs11868567	C	-0.000144493
rs11654266	A	-5.15325e-05
rs1805446	T	-8.92945e-05
rs3865351	C	9.39722e-06
rs1805453	C	8.02969e-05
rs1805456	A	-0.000121978
rs1805460	T	-0.000261699
rs929261	C	-2.14304e-05
rs1805464	A	-0.000244779
rs1805465	C	0.000189185
rs1805466	G	0.000144378
rs1805467	T	-2.63328e-05
rs1805468	A	9.26109e-05
rs14043	C	4.7528e-05
rs9891023	T	-5.97298e-05
rs9912170	C	-4.99459e-05
rs8081387	G	-0.000107438
rs9901132	C	-5.84515e-05
rs9902174	A	-3.16121e-06
rs9913432	G	4.84365e-05
rs8079034	C	-0.000135258
rs2137722	G	0.000157835
rs12937224	T	-8.61378e-05
rs11650176	T	0.000124348
rs11653496	G	0.000124707
rs11651270	T	-8.94621e-05
rs11656183	G	0.000113941
rs3786056	C	-0.000321926
rs8074853	T	-0.000120325
rs11654130	T	0.000123409
rs8079834	C	0.00014045
rs16954840	A	-0.000233615
rs9303193	C	-0.000112107
rs2301582	C	-0.00010704
rs11657249	T	5.83984e-05
rs11657416	T	7.8019e-05
rs12952208	A	0.000184224
rs7207641	G	7.86651e-05
rs11657747	G	0.000103926
rs9889625	G	-0.000120701
rs11652907	T	0.000417409
rs4790777	T	-0.000128204
rs11078573	A	0.000158676
rs11656502	C	0.000140669
rs9916286	C	-0.000108391
rs12952888	C	8.49423e-05
rs11653706	T	0.0003557
rs3744717	T	0.000502176
rs12950235	T	0.000140535
rs2001363	G	0.000167374
rs10445291	T	0.00020324
rs10445292	G	0.000111541
rs9913271	A	-8.53665e-05
rs10852870	G	-8.68266e-05
rs11078575	A	-8.12388e-05
rs871928	G	0.000500926
rs8072203	C	-6.11951e-05
rs3926687	G	-9.19072e-05
rs9914508	C	-0.000114821
rs907875	C	0.000103053
rs2670636	G	-0.000121307
rs8081956	T	0.000325657
rs16954868	T	3.26831e-05
rs11078576	C	-0.000111938
rs2716858	G	0.000139164
rs2733366	C	-1.95561e-05
rs1018281	C	0.000109621
rs2716917	T	-0.000136023
rs2733359	A	-0.00013174
rs4790785	C	0.000328259
rs2733349	A	-9.34e-05
rs2716912	G	-9.70053e-05
rs17178663	T	-0.000324164
rs11652873	C	0.000357979
rs2733379	G	-0.000173074
rs4790793	C	0.000345333
rs2175826	A	5.90073e-05
rs2137721	T	8.87369e-06
rs2670645	T	-0.000179709
rs2670646	T	-0.000162568
rs12453661	T	-0.000171803
rs12450724	C	3.41264e-05
rs2670647	C	6.14793e-05
rs7209554	A	4.11856e-05
rs4790271	C	0.000387329
rs8182354	C	-0.000222767
rs4790279	C	-0.00022313
rs4790280	G	-0.000225294
rs4491583	T	-0.000234068
rs4790803	G	0.000293303
rs2716930	C	8.95933e-05
rs2716932	A	7.94365e-05
rs12103549	T	9.7907e-05
rs9893797	C	0.000304999
rs9915238	C	0.000222857
rs7223088	C	-8.31422e-05
rs9895907	A	0.000227382
rs11656333	T	0.000110688
rs8071498	C	5.3915e-05
rs2716878	T	9.97604e-05
rs17178774	G	6.91053e-05
rs1558406	T	0.000235139
rs1468636	C	0.000257861
rs1468635	T	0.000259191
rs1990413	A	0.000232194
rs4985683	A	0.00024859
rs7215037	C	0.000454223
rs7209497	G	0.00115198
rs9911897	T	0.00122543
rs4985651	T	0.000199266
rs2058364	A	5.34423e-05
rs1121346	A	0.000310727
rs2716889	A	0.000320139
rs2716887	C	6.29419e-05
rs9893964	G	0.00112744
rs2716886	C	4.68802e-05
rs2535561	C	4.86724e-05
rs9909283	G	0.00119452
rs11867720	A	0.000827769
rs4985676	C	-9.61751e-05
rs7222396	A	0.00019626
rs16955041	C	-0.000178902
rs8067595	T	0.000246603
rs917686	A	-0.000147104
rs11078585	G	0.000510648
rs11654723	G	0.00052011
rs9901001	T	-0.000145959
rs9901444	T	0.000397686
rs16955093	C	-0.000186029
rs17645869	C	-0.00015146
rs16955115	A	-4.11458e-05
rs8071077	C	-0.00028607
rs41485554	A	-0.000219093
rs2041453	T	0.000345826
rs8073567	C	-0.000182258
rs17646330	G	-0.000227538
rs758831	A	0.000404309
rs758830	G	0.000697778
rs1013276	G	0.000441826
rs1013277	G	0.000444718
rs1076420	T	0.000905615
rs12939151	C	-7.07865e-05
rs17646961	G	-0.000218156
rs880888	T	0.000290213
rs1109225	C	-0.000233023
rs7225332	T	-0.00016445
rs7219822	G	-0.000174198
rs2871228	G	-0.000261828
rs9907625	C	-0.00026074
rs7218600	A	-0.000219706
rs11871409	C	-8.36744e-05
rs9916878	G	-7.46274e-05
rs9890859	C	-8.75185e-05
rs9889946	T	-0.000305967
rs12939134	T	6.78818e-05
rs17178900	G	6.73394e-05
rs888321	G	0.000205708
rs17178907	T	0.000317023
rs9916327	G	-0.000131766
rs12949500	T	-0.00034398
rs8074097	C	-0.000643858
rs8074814	A	-0.00074115
rs17766220	C	-0.000294325
rs7218232	C	-0.000224948
rs6502889	C	-0.000786159
rs2069029	G	0.000168032
rs1362760	G	0.000321719
rs1362761	G	0.000321828
rs7214232	G	-5.12257e-05
rs12601252	G	0.000442386
rs12936643	G	-0.000131043
rs16955211	A	-1.41754e-05
rs4985644	A	-0.000202514
rs1558883	G	-6.56577e-05
rs1558884	A	-0.000113408
rs1558886	G	-0.00010811
rs4985622	T	-0.000184767
rs4985649	C	-0.00013668
rs8066615	G	0.000437079
rs4985650	G	-4.31498e-05
rs8066258	A	-0.00016163
rs12602671	G	0.000761277
rs17825449	T	0.000226667
rs6502896	A	0.000222554
rs16955266	T	0.000200621
rs11656247	C	0.000131203
rs9905478	G	-3.93566e-05
rs9893670	T	-1.32231e-05
rs11078599	C	-5.21968e-05
rs7207397	A	-3.74913e-05
rs1858797	G	-0.000658673
rs7225604	T	-0.000192706
rs12937412	G	2.64112e-06
rs12939580	T	2.64516e-05
rs2157778	A	0.00030123
rs12452861	T	0.000307285
rs2188218	A	3.16233e-05
rs2188217	T	-1.86958e-05
rs8082054	G	4.35102e-05
rs9914376	T	1.11142e-05
rs7207644	A	-3.82556e-05
rs9904154	A	-2.78685e-05
rs8064677	G	-0.000125815
rs7213594	A	-0.000153073
rs12453304	C	-0.000223239
rs916625	A	-7.28481e-05
rs8079425	G	5.27846e-05
rs11654856	G	-2.66797e-06
rs8072096	A	0.000345199
rs8069938	A	6.3638e-05
rs4426395	G	0.000279157
rs7213574	C	-1.64116e-05
rs4496215	G	0.000186528
rs8075301	G	-0.000201809
rs11659048	A	0.000144979
rs7207798	G	-1.41165e-05
rs11870686	G	0.00016117
rs9652833	C	-0.000163998
rs7405550	A	0.000166146
rs9893974	C	-0.000188357
rs4254373	C	8.18525e-05
rs6502926	T	1.81595e-05
rs11078612	A	-8.68608e-05
rs4611512	T	-0.000276783
rs4422022	G	-0.000227998
rs11657453	T	-0.000112449
rs12603179	C	-0.000152192
rs4459598	A	-9.11553e-06
rs12601054	C	6.73929e-05
rs4536518	T	8.8198e-05
rs12601070	T	0.000140458
rs4796346	T	-0.000486437
rs8074059	C	-0.00039681
rs12603828	G	-0.00029713
rs3744727	T	-0.000287491
rs7406684	G	-0.000411374
rs7212372	G	-0.000160833
rs17201584	C	-0.000238373
rs2309525	C	-1.28348e-05
rs12947437	G	-4.67871e-06
rs3865359	C	4.94295e-05
rs7217942	T	-0.00105272
rs9908162	C	7.00536e-05
rs9915945	G	4.80339e-05
rs2871274	A	0.000100775
rs758384	T	0.000121729
rs2871275	T	-7.35931e-05
rs10438735	T	0.000185827
rs1811229	G	0.000178041
rs12944862	A	-2.84482e-05
rs9902576	T	-9.04112e-05
rs9898229	T	-0.0002321
rs17656148	C	-0.0002297
rs4796455	A	-0.000234504
rs8078518	T	-9.91177e-05
rs11869642	A	0.00060017
rs936731	A	-0.000195589
rs1077009	T	-9.33738e-05
rs7217252	A	0.000227758
rs1558203	T	-9.7333e-05
rs12602337	C	7.17439e-05
rs11078618	A	-0.000126483
rs4796468	G	0.000114809
rs8068250	C	-0.000368432
rs7221011	C	-0.000110447
rs8072005	G	-0.000277565
rs12601438	C	9.44461e-05
rs16955820	A	0.000193565
rs8069396	G	-0.000164409
rs10852877	T	-0.000197426
rs2137794	C	-0.000462496
rs7210130	C	-0.000270933
rs12449441	G	-0.00043413
rs8073152	A	-8.41646e-05
rs10445297	A	0.000166134
rs8070213	T	-0.000149826
rs12936525	C	-0.000197966
rs907945	C	-0.000183559
rs7211062	T	0.000186567
rs16942699	T	0.000258027
rs11078632	C	3.27205e-05
rs4796502	T	9.77186e-05
rs12949662	T	6.75193e-05
rs938288	G	0.000119057
rs7208183	G	0.000109061
rs17794269	C	-0.00045285
rs16955888	T	0.000364918
rs12601618	C	0.000443949
rs2309571	C	0.000239084
rs6502958	A	0.000191722
rs4541125	A	-0.000161387
rs9916344	C	0.000252686
rs10852883	A	0.000250009
rs907942	G	0.000196852
rs1567844	A	-0.000151259
rs17202194	A	-0.000139186
rs8064810	G	0.000255075
rs16955901	A	-0.000115713
rs8074746	G	0.000112608
rs3809836	T	6.93559e-06
rs3809835	C	0.000150993
rs6502959	T	0.000181063
rs2137795	C	0.000376972
rs4128287	T	-0.00021963
rs8064794	A	-0.00020211
rs12453781	T	0.000115201
rs17804008	A	0.000167999
rs165105	T	2.20295e-05
rs356054	A	7.50079e-05
rs356053	C	9.75464e-05
rs165101	C	1.85037e-05
rs356045	G	0.000176856
rs12603170	G	7.99989e-06
rs1867274	C	0.000156643
rs930514	A	0.000214191
rs17804092	C	-9.39292e-06
rs930527	T	0.000175065
rs2165844	T	0.000314721
rs2009	C	0.000161323
rs9751	G	0.000160965
rs3744720	T	0.000178312
rs12945502	A	-0.000319531
rs1443417	T	0.000170011
rs16955959	T	0.000259984
rs12947619	T	-0.000318993
rs3786057	G	-0.000781702
rs2289640	C	0.000314989
rs4796519	A	0.000163791
rs7221587	C	0.000317807
rs2304977	G	0.00030854
rs4796521	A	0.000114425
rs4796522	T	0.000184588
rs2289642	A	0.000169864
rs2289643	C	0.000127479
rs2034090	A	0.00031551
rs745058	A	0.000332702
rs749096	C	-0.000298593
rs16955976	G	0.0004675
rs13342054	T	5.59283e-05
rs16955985	A	0.00036273
rs2072149	A	0.000167652
rs12940696	C	-0.000798773
rs4141282	A	-0.000790023
rs2301873	G	-0.000163722
rs16955991	T	8.2986e-05
rs7209944	C	-6.1996e-06
rs2240275	G	-0.000813727
rs1157900	G	-0.000305329
rs2285998	G	-0.000833886
rs9909640	C	-0.000153864
rs2285999	T	-0.000312963
rs11657031	C	-0.000314496
rs7214691	G	-0.000174153
rs11078642	T	-0.000337522
rs9900150	G	-0.000349914
rs4796532	G	-0.000279129
rs10491082	T	0.000157789
rs7502627	G	0.000196732
rs2040847	G	0.000135955
rs2040848	C	0.000144941
rs9911968	G	0.000147646
rs9908147	T	0.000181558
rs9889941	A	0.000353593
rs9889374	C	0.000300551
rs218662	G	0.000174741
rs218663	A	-0.000241715
rs643099	G	-0.000539631
rs4796537	G	-0.000495985
rs9908534	T	-0.000196859
rs12946286	C	-6.29289e-05
rs12939119	T	-5.2198e-05
rs4796345	T	-5.54562e-05
rs218690	T	0.000279983
rs218691	T	0.000274271
rs16956138	T	4.43027e-05
rs218693	C	-6.45047e-06
rs218697	C	0.000114798
rs218698	C	0.000153724
rs16956158	A	-0.000330149
rs16956162	T	6.70058e-06
rs2269922	G	0.000479148
rs184295	G	0.000105818
rs218685	A	0.000504541
rs9896378	G	-3.91966e-05
rs4796547	G	-0.000128127
rs9904300	G	-3.60205e-05
rs7215005	A	-0.000457821
rs9891567	A	-0.000204161
rs12938635	T	-0.00039597
rs11078649	G	-4.18116e-05
rs6502978	T	8.64113e-05
rs6502980	A	0.000100048
rs4796555	C	-7.24979e-05
rs16956264	A	7.22137e-05
rs1509123	C	-7.79537e-05
rs8081984	T	6.95722e-05
rs4239266	G	-3.888e-05
rs12452170	G	-0.000137574
rs1509122	G	-5.42921e-05
rs1509121	G	-3.28892e-05
rs1509120	G	-0.000124807
rs2309624	C	-0.000115053
rs4299197	G	-3.34104e-05
rs12150116	G	-0.000118179
rs7219134	A	-0.000100546
rs16956287	G	0.000612256
rs12601392	A	8.32226e-05
rs17794744	G	-0.000287772
rs2279983	A	-0.000178688
rs7212842	A	-0.000121238
rs9904665	G	-0.000187424
rs17804635	C	-0.000152011
rs17804647	G	-0.000105136
rs2271233	C	-0.000332546
rs17731932	G	-4.17068e-05
rs3817137	G	-3.9063e-05
rs4796561	G	-0.000130836
rs3744395	G	-4.37428e-05
rs12103615	G	-0.000141691
rs12103645	C	-0.000136772
rs573836	G	0.000526387
rs311757	T	0.000248967
rs311755	G	0.000263713
rs311766	C	0.000164232
rs311772	C	0.000296872
rs1696	G	0.00019208
rs9630721	C	0.00018414
rs9630722	G	0.000177844
rs311734	G	6.72038e-05
rs311738	A	-0.00017512
rs311740	T	-0.000217486
rs312466	G	-0.00010196
rs2070590	T	0.000103315
rs10852889	C	0.000124933
rs312470	G	0.000656564
rs1042356	G	0.000105179
rs1126667	A	0.00010406
rs2292353	G	0.000102409
rs434473	A	-0.000102771
rs2920421	A	0.000105552
rs11571340	A	-0.000596759
rs312462	G	-0.000167098
rs11571353	C	-0.0005688
rs11571354	C	-0.000575811
rs1510604	A	-0.000655615
rs7338	C	0.000246447
rs14309	T	0.000272939
rs12449315	C	-0.000668631
rs11078662	C	-0.000684133
rs312460	A	0.000500246
rs4993974	T	-0.000640614
rs10521149	A	0.000193749
rs17732290	A	0.000205575
rs1550661	C	-0.000632533
rs374177	G	0.000182605
rs8078000	G	0.000116683
rs2920422	A	-7.70803e-05
rs12950215	G	9.39149e-05
rs732428	C	2.29379e-05
rs9892632	A	0.000396955
rs17732397	T	0.000461311
rs17805145	T	0.000459657
rs314229	C	7.15665e-05
rs410310	T	9.32373e-05
rs4796367	C	-3.22216e-05
rs9900839	G	-9.79791e-07
rs8079569	A	-0.000148911
rs3785794	G	-0.000224395
rs12951306	T	-0.000246191
rs4796383	G	-0.00026579
rs2062737	A	8.91732e-05
rs7207110	C	0.000365831
rs4558460	C	0.000110236
rs4436827	G	0.000114633
rs314253	T	0.000113543
rs222851	G	-0.000210088
rs222852	A	-0.000289249
rs222843	T	-0.000198948
rs2074217	A	0.00022366
rs2654186	A	0.000212599
rs2074218	A	0.000193359
rs2074219	A	0.000213535
rs427784	C	0.000216351
rs402514	T	0.000206556
rs2106842	G	0.000216542
rs12601936	A	0.00028737
rs2654185	A	0.000260905
rs5412	G	0.000105674
rs3744404	C	2.78995e-05
rs222838	A	5.77226e-05
rs17805277	G	-0.000133271
rs4796398	C	-0.00012127
rs4796399	C	-8.79347e-05
rs2047804	G	-7.89865e-05
rs2047802	T	-7.32443e-05
rs35985803	G	0.000287245
rs4796409	C	0.000278224
rs4796412	A	-0.000468267
rs7503417	A	0.000388909
rs35499164	G	0.000477727
rs6503018	G	1.36146e-05
rs2075759	A	-2.20035e-05
rs3744549	C	-7.81629e-05
rs8075287	T	-0.000140356
rs4613118	A	-0.000117286
rs12943692	G	0.000209179
rs34662267	C	0.000209943
rs4796305	T	-8.09626e-05
rs12945577	G	0.000185956
rs3853818	T	-0.00014893
rs3829603	A	-0.00010705
rs4151134	C	-0.000144419
rs2302767	G	-0.000111979
rs2302765	T	0.000116243
rs12452047	A	0.000117976
rs17806566	T	0.000109569
rs7210231	C	-0.000188055
rs2302761	C	-0.000193447
rs2302762	T	-9.52856e-05
rs9901900	G	0.000131377
rs2302764	T	-8.03268e-05
rs3855924	T	0.000133735
rs17732878	T	-0.000164107
rs9217	T	-5.0908e-05
rs3853894	G	0.000176032
rs4796421	G	-0.000177629
rs3760422	G	0.000166028
rs6503025	T	0.000186859
rs10432029	A	0.000168021
rs11650977	G	0.000102912
rs2871327	C	0.000197561
rs4627421	T	0.000220347
rs4265880	T	4.63741e-05
rs9303218	T	-0.000197943
rs9646411	C	-0.000180562
rs2228128	T	-0.000379957
rs2277638	G	0.000186855
rs9907042	G	-0.000175363
rs12936464	A	0.000181891
rs8075218	C	0.000188027
rs2071504	C	0.000192011
rs11658168	A	3.03896e-05
rs8071847	A	-0.000181367
rs7224988	G	8.63442e-05
rs7215922	T	0.000182229
rs2228132	C	-0.000169205
rs9901643	G	0.000179375
rs6503036	G	-0.000141081
rs11078693	G	-0.000162892
rs9902027	C	-0.000189869
rs34790908	C	-2.59396e-05
rs12940684	C	2.18468e-05
rs4511593	C	-0.000106681
rs4968210	G	4.13884e-05
rs4968211	A	-0.000438688
rs4246413	T	-0.000404506
rs11552708	G	-0.000461922
rs9908405	A	0.000457828
rs11078697	C	-0.000903028
rs4542712	T	-0.000293875
rs4968213	C	0.000270545
rs9903150	T	8.34825e-05
rs12942088	T	-3.4179e-05
rs9901673	C	-0.000283273
rs9901675	G	-1.51559e-05
rs8066665	A	-0.000205947
rs10852891	G	-0.00027478
rs4227	G	-8.6193e-05
rs7211847	G	-8.64711e-05
rs16956822	G	0.00035991
rs12936934	C	-0.000220787
rs2270339	G	0.000347881
rs11653545	G	-0.000796022
rs9898876	G	-0.000232419
rs13894	G	1.80142e-05
rs3760213	G	-0.00035023
rs9913778	C	-4.52391e-05
rs6259	G	-0.000354776
rs1641544	T	-0.000684642
rs1642796	C	-0.00019245
rs1642800	C	-0.000199889
rs1641535	T	-0.000193407
rs1641528	A	-0.000204016
rs2543555	A	-0.000194328
rs1641525	C	-0.000209369
rs1641522	C	-0.000199841
rs1619016	C	-0.000198268
rs1625895	T	0.000277971
rs9895829	A	-0.00014397
rs17882227	A	0.000258384
rs8079273	G	-0.000739262
rs8067640	C	-0.000655283
rs8077824	G	0.000508908
rs12453814	A	0.000464397
rs7219467	G	0.000168428
rs4791759	A	0.000209106
rs11653849	A	0.00013674
rs17806045	C	-5.8572e-05
rs12942745	T	-0.00016124
rs1565817	C	-0.000193077
rs8072174	A	0.000228881
rs2131810	C	0.00022275
rs8073332	G	0.000185998
rs7221056	C	7.56254e-05
rs16956963	T	-0.000176681
rs7213894	C	0.000188792
rs2270517	T	-5.36298e-05
rs8522	A	-4.24408e-05
rs3744251	G	-0.000199837
rs12453250	C	-7.82603e-05
rs1565816	T	-6.13609e-05
rs16957013	G	-4.46978e-05
rs4265881	C	-5.474e-05
rs11078710	C	-5.53033e-05
rs11078711	G	-0.000319876
rs7217873	T	4.3312e-05
rs8081871	A	4.67604e-05
rs4791889	A	-0.000221884
rs2029739	G	-0.00017636
rs17807204	A	-0.000298652
rs931543	C	0.000410736
rs7224399	C	0.000257631
rs13341562	G	0.000226052
rs9891006	T	-0.000175852
rs9898955	A	-0.000340124
rs4435314	G	-0.000404936
rs4239115	T	-0.000312142
rs4791987	G	-0.000402367
rs7224754	A	-0.000398569
rs11078717	G	-0.000394893
rs11078718	G	-0.000395582
rs11078719	C	-0.000396426
rs7207022	G	-0.000398009
rs7209704	A	-0.00031779
rs11650083	C	-0.000313459
rs4239116	A	-0.000312805
rs7211792	C	-0.000310913
rs4792000	C	-0.000311868
rs4792002	A	-0.000398279
rs4239118	G	-0.000402243
rs11654421	G	-0.000314729
rs11650268	A	-0.000313169
rs9897629	G	0.000569516
rs4239120	C	-0.000408404
rs8073033	T	-0.000250599
rs9902583	G	-0.00028383
rs11078725	A	-0.000461065
rs4791443	G	-0.000401374
rs7501530	T	-0.000475565
rs12449814	G	-0.000631583
rs7501868	T	-0.000466827
rs4338847	C	-0.000104856
rs12602213	A	0.000164852
rs9904554	C	0.00054013
rs7225107	A	0.000402727
rs7216881	C	0.000526993
rs12601905	C	0.000109864
rs3935950	G	-0.000732426
rs3935951	C	0.000129114
rs3922495	A	-0.000334658
rs12943817	C	-0.000325785
rs12603935	G	5.37466e-05
rs9892725	T	-0.000197336
rs7221597	T	-0.000172887
rs6503080	C	-0.000252389
rs4792216	C	-0.000262978
rs4792217	A	-0.000280052
rs3027288	G	-0.000208537
rs3027208	C	6.65082e-05
rs3027209	A	-0.00013973
rs3027232	G	-1.83776e-05
rs4545881	C	-0.000184227
rs6503086	T	0.000319198
rs9914077	A	0.000261345
rs7221412	A	0.000311871
rs2518023	T	9.34365e-05
rs2518022	T	0.000102245
rs3027160	T	-0.000173449
rs2278637	G	0.000133733
rs959303	C	0.000137608
rs1150	A	0.000140753
rs8067606	A	0.000140447
rs8069739	T	0.000144052
rs6503090	A	7.93888e-05
rs7223859	T	-0.00016411
rs12952757	A	-3.01535e-05
rs9908995	G	9.30651e-05
rs1476162	G	2.09996e-05
rs8531	T	4.58111e-05
rs9900848	T	3.42765e-05
rs11078734	T	3.81542e-05
rs1059476	A	6.34444e-05
rs3027257	C	-0.000599809
rs3027260	A	5.77721e-05
rs11651993	T	-0.000173834
rs4792590	A	0.000158784
rs12451139	G	-0.000182371
rs1017522	C	0.000272553
rs7210250	A	0.00130933
rs8078338	A	0.000254112
rs3027251	C	-0.00045614
rs3027247	A	-0.000144746
rs3027246	C	-0.000172067
rs3027244	C	0.000300266
rs3826543	T	0.000328256
rs3027238	T	-0.000183773
rs3027237	A	0.000765883
rs3027236	G	0.000733261
rs3027235	G	0.000725325
rs3027234	C	-0.000153487
rs12603646	A	-6.38226e-05
rs11655903	T	-6.28298e-05
rs9912921	A	-0.000225016
rs12051691	C	0.00017049
rs9900397	C	-0.000149077
rs11078736	T	0.000173903
rs9891699	C	0.000260951
rs6503094	A	0.000275035
rs7221716	A	0.00017433
rs4792687	T	0.000251415
rs4791641	C	0.000268029
rs11078738	T	0.000178686
rs9902252	T	0.000162125
rs11655563	T	0.000261333
rs12951103	A	0.000290623
rs7225429	G	0.000235564
rs8071444	A	7.74046e-05
rs6503096	G	0.000208734
rs4792722	G	0.000127489
rs17807507	T	0.00052612
rs1861954	G	-0.000435334
rs7208297	T	-0.000244092
rs7208948	T	-0.000214666
rs9889450	A	-0.000109091
rs4792734	A	-0.000210271
rs7216823	A	4.23191e-05
rs7216400	C	-1.58121e-05
rs3744647	T	-0.000148897
rs12600950	T	3.76474e-06
rs6503100	G	3.44098e-05
rs1861952	A	-0.00018652
rs9889671	A	-4.67676e-08
rs7503044	T	-9.93714e-07
rs9905816	C	-0.000136404
rs6503102	A	0.000409521
rs8069620	A	9.47241e-05
rs8069158	C	-0.000193183
rs12952489	A	-0.00012294
rs12943505	T	1.51487e-05
rs12601097	G	-0.000182472
rs12936935	A	-0.000178781
rs2313148	T	-0.000145457
rs12945939	G	-5.1567e-05
rs28396083	T	-5.15113e-05
rs7225924	C	0.000222475
rs12946513	A	0.000216548
rs9911562	C	-0.000117153
rs1391765	C	0.000713466
rs2133336	G	-8.42875e-05
rs7211022	T	-3.94848e-05
rs7225017	G	-2.95995e-05
rs9915638	A	-4.06271e-05
rs11654033	G	0.000195153
rs9895315	C	-2.20465e-05
rs1391767	A	-0.00014838
rs8069818	T	-0.000169976
rs937479	G	-0.000105529
rs3826463	A	-0.000122215
rs6503124	A	-0.000117604
rs2277670	C	0.000122007
rs7212876	A	7.77587e-05
rs7211601	G	9.67207e-05
rs8067864	C	8.91159e-05
rs1566327	G	-7.39128e-05
rs4791715	G	-8.19275e-05
rs7225835	T	6.52532e-05
rs8079726	C	7.43848e-05
rs971873	C	7.12027e-05
rs7223997	T	4.81946e-05
rs883811	G	6.47702e-05
rs422173	G	7.34983e-05
rs418006	G	6.71075e-05
rs7208821	C	-0.000732843
rs268456	C	8.20426e-05
rs8067045	G	8.52283e-05
rs7212791	C	7.87608e-05
rs4486969	A	7.39631e-05
rs2435960	T	7.27451e-05
rs11652442	T	1.73678e-05
rs7502675	G	6.45167e-06
rs1989360	G	-1.63638e-05
rs7212920	C	-1.44021e-05
rs2043154	A	-9.12254e-06
rs1579523	G	0.000223308
rs8068795	G	0.000405283
rs3859229	A	-0.000149164
rs3859230	T	-0.00037475
rs4583279	T	0.000377853
rs4467126	C	0.000439133
rs1465650	A	-9.12524e-05
rs7222961	G	0.000457608
rs9912031	G	0.000398997
rs1017346	T	-0.000298308
rs960206	A	-0.000103649
rs8079885	A	0.000131994
rs11657012	G	3.17403e-05
rs6503145	C	8.63075e-06
rs9901567	A	-5.38467e-05
rs10852903	G	5.01206e-05
rs2055232	T	-0.000262356
rs4632172	C	-0.00015967
rs7217233	T	-0.000166411
rs7208491	G	-3.68977e-05
rs4267362	C	-0.000288143
rs2101938	C	5.01639e-05
rs2101939	A	-0.000282306
rs1529606	T	0.000132436
rs7219141	A	-0.000244183
rs4791746	T	-0.000251876
rs4459584	C	-0.000216856
rs7211295	C	-0.000157562
rs9303230	G	-0.000224445
rs4791326	G	-0.00025006
rs9907024	A	0.000131528
rs2288156	C	0.000696245
rs1004444	G	0.000124624
rs1004445	G	0.000198422
rs9894347	T	0.000192915
rs1004803	A	0.000231792
rs9893451	G	0.0001711
rs8071193	A	-0.000116511
rs7224469	A	-0.000159979
rs1553062	A	-2.16876e-05
rs1826930	A	-5.33395e-06
rs8067126	G	0.000125313
rs1553072	G	-7.26237e-05
rs11655647	A	0.000102454
rs4442859	A	2.57804e-05
rs764605	T	0.000130115
rs11657110	G	0.000119266
rs4497735	A	-1.51477e-05
rs4407091	G	3.26918e-05
rs1826925	C	0.000256145
rs9894980	T	0.000279706
rs195770	T	3.10954e-05
rs149723	G	0.000319764
rs195771	A	0.000146455
rs2074257	A	-0.000854255
rs12944446	T	-0.000367505
rs12944785	A	0.000221526
rs12952560	T	0.000105829
rs9910718	C	0.000144868
rs16957654	G	0.000149106
rs9892615	C	-5.35304e-05
rs9903136	A	-2.66061e-05
rs8070809	C	-2.52914e-05
rs12944725	G	-3.33204e-07
rs373495	C	0.000379034
rs400439	A	0.000385853
rs374864	T	0.000381875
rs443532	G	0.000372553
rs381309	A	2.45144e-05
rs16957702	G	-0.000151657
rs394811	G	2.40443e-05
rs413310	G	0.000473008
rs181533	T	-3.80906e-05
rs726680	A	-0.000206166
rs181538	T	2.748e-05
rs9895992	G	-0.000219911
rs2106342	A	-0.000521736
rs12602497	A	-0.000321506
rs7209733	G	0.000438769
rs7210598	G	0.000384793
rs11657742	A	-0.000330267
rs10048154	C	2.59479e-06
rs714407	A	-0.000291261
rs7224864	G	-0.000307608
rs1005520	G	-0.000226402
rs11656831	T	-5.30258e-05
rs8080072	C	0.000790736
rs585407	T	-0.00049532
rs569570	C	-0.000574307
rs7216356	G	-0.000107229
rs7223172	A	0.000156254
rs8065243	G	-6.46563e-05
rs8065721	G	6.13313e-05
rs17740993	T	-5.91455e-05
rs9674710	A	-3.2707e-05
rs9915089	C	-0.000133612
rs8069536	G	-0.000194239
rs8081823	G	-0.000122114
rs2030795	A	9.62661e-05
rs7222847	T	-5.53976e-05
rs9896861	A	9.52836e-05
rs8078106	G	-5.76387e-05
rs869019	A	-5.67517e-05
rs2030793	T	-7.37163e-06
rs4791775	C	0.000160354
rs1568901	C	-8.82112e-05
rs7207041	C	0.000277001
rs12953240	A	0.000189767
rs9902550	G	6.91756e-05
rs9913068	A	8.60421e-06
rs12603701	G	-3.93514e-05
rs4791777	A	0.00019403
rs9890975	G	0.000170054
rs9893768	A	0.000109565
rs9899718	T	0.000186518
rs4791779	A	0.000185816
rs9906185	C	0.000221711
rs7211163	G	-0.00095176
rs8071818	C	9.71319e-06
rs6503184	A	2.70753e-05
rs17673686	G	-0.000671778
rs3826464	G	0.000223925
rs726598	A	0.000156281
rs16957962	A	0.000191461
rs9895217	C	9.32986e-05
rs4300689	G	-9.80361e-05
rs9896554	G	7.65957e-05
rs2286511	T	-0.000731773
rs9899630	G	7.93681e-05
rs9901968	G	3.04774e-05
rs1860284	G	0.000367193
rs8067387	A	-0.000140423
rs3785982	C	0.000298928
rs7220859	G	-5.67267e-05
rs4791343	A	-0.000403625
rs6503186	C	-0.000388515
rs11078792	A	5.65084e-05
rs7211765	G	-0.000398995
rs16958034	T	-0.000112501
rs16958060	A	-0.000537921
rs3785988	G	3.91187e-05
rs4791824	C	-2.51869e-05
rs9914374	G	-2.23309e-05
rs7219119	C	0.000187566
rs11870775	G	0.000269057
rs16958112	T	0.000255733
rs17741348	G	-0.000131414
rs12936575	C	-2.08393e-05
rs17808583	T	-3.07152e-05
rs9900985	C	-7.08572e-05
rs2551801	C	0.000185308
rs2551799	G	-6.41686e-05
rs2531853	T	0.000313533
rs1962637	G	0.000220059
rs12945819	G	-0.000242956
rs7220761	T	-0.000246735
rs879687	G	0.000320915
rs1549331	C	-0.000298446
rs1549332	G	-0.00028349
rs1549333	T	-0.000256576
rs12952032	G	-0.000300063
rs7208976	A	0.000321952
rs11654567	T	-4.14562e-05
rs8071380	C	-0.000308964
rs17741540	C	-5.36079e-05
rs2113557	G	4.4167e-05
rs12952153	C	-4.94263e-05
rs12940711	T	-3.69436e-05
rs12953050	A	-1.91629e-05
rs12600880	T	8.28999e-05
rs8070753	G	8.39658e-05
rs12940148	A	8.39493e-05
rs12944498	G	1.0596e-05
rs4239104	T	-0.000464918
rs9901546	T	0.000103677
rs17741619	A	-8.44979e-05
rs7342942	C	9.18879e-05
rs8082538	G	0.000371928
rs6503196	A	0.000186526
rs2314640	C	0.000271761
rs7220482	C	0.000204857
rs3859262	C	0.000366743
rs6503197	A	0.00037366
rs8073431	T	5.23714e-05
rs6503198	T	0.000247586
rs10521157	G	2.19451e-05
rs8075395	A	5.51726e-05
rs7209802	G	7.68717e-05
rs7213397	A	6.73819e-05
rs7217686	T	6.30144e-05
rs17809025	C	6.48341e-05
rs11870073	G	0.000177178
rs11868454	A	0.000202674
rs9893164	A	0.000160761
rs12949143	T	-0.000158006
rs9895062	A	0.000166229
rs2305924	G	-0.000188192
rs6503206	A	0.000232979
rs8064229	G	4.09752e-05
rs4791841	T	-0.000160822
rs6503212	C	-0.000446932
rs4791845	C	0.000186113
rs8069740	T	0.000185178
rs6503221	T	-0.000192044
rs2249929	A	-0.000207571
rs2125348	A	-0.000203002
rs2305923	C	-0.000204787
rs4791849	G	-0.000155425
rs12451818	T	0.000142869
rs12941868	A	-0.000132817
rs12942488	G	-0.000192539
rs8075234	T	-1.36644e-05
rs1114532	T	-8.90686e-06
rs16958444	T	-2.72224e-05
rs1379867	G	-2.56142e-05
rs16958455	T	-8.68603e-05
rs12948896	C	-7.64004e-05
rs8077921	C	0.000147692
rs1133295	T	0.000123689
rs7406155	G	8.97171e-05
rs8079523	C	0.000113464
rs6503230	T	0.000109407
rs12453336	A	0.000102588
rs4791353	G	-7.94286e-05
rs2054229	T	-4.32423e-05
rs2034948	T	-0.000112466
rs12103586	A	0.000425572
rs6503235	G	-7.78092e-05
rs6503236	A	0.000277918
rs418706	G	6.5628e-05
rs11651465	A	-0.000246211
rs11656180	C	-0.000229566
rs11657521	C	-0.000215523
rs10521159	G	-0.000123023
rs11867638	G	-0.000165099
rs880334	A	-0.000137634
rs880335	G	-0.000184171
rs8082031	C	-0.000190914
rs9906593	A	-9.37209e-05
rs7220651	T	-0.000101079
rs16958589	T	-9.53599e-05
rs3913649	A	-8.18841e-05
rs407454	T	0.000124952
rs2684461	T	-3.33694e-05
rs4791356	C	-0.000244865
rs17207388	T	-0.000305704
rs9893729	G	-0.000386346
rs12450515	A	-0.000662053
rs11078813	A	-0.000497753
rs2653433	A	0.000146093
rs531437	G	-2.74534e-05
rs424508	T	0.000164302
rs380596	G	-8.41374e-05
rs453428	T	-0.000100724
rs7208471	C	-0.00027288
rs17809873	T	-0.000126111
rs274900	C	-0.000224571
rs455192	C	-0.000266127
rs7221426	C	0.000143863
rs16958759	T	7.98063e-05
rs16942853	C	-0.000296701
rs11655932	T	2.70233e-05
rs2280490	G	9.91058e-05
rs2280489	C	0.00010052
rs2272033	T	-8.85335e-05
rs2272032	C	-8.28537e-05
rs3817431	C	-0.000380214
rs11657361	T	4.57319e-05
rs3915464	A	-0.000228504
rs12103880	G	2.91206e-05
rs2315587	G	-4.23165e-05
rs2277691	T	-4.93447e-05
rs3826393	G	-0.000299816
rs3843735	G	-0.000297578
rs9914056	G	-0.000261426
rs3848437	G	-0.00032177
rs3915890	C	-7.42745e-05
rs17207766	C	-0.000638418
rs17207780	A	-7.22634e-05
rs4791360	G	-0.000266936
rs4079466	C	-0.000258291
rs4791362	G	-0.000346482
rs17810148	G	-0.000487714
rs17207885	T	0.000155924
rs4791882	A	0.000127742
rs7217767	G	9.12657e-05
rs4239109	T	5.6343e-06
rs4239110	T	-4.08619e-05
rs4296300	C	2.36853e-05
rs1402656	T	-0.000179429
rs2315576	C	-0.000276117
rs4791893	A	-7.27343e-05
rs1607987	T	4.74835e-05
rs12150149	G	-9.46624e-05
rs2001486	A	-6.49683e-05
rs2280493	A	-0.000378051
rs12150182	C	-8.79361e-05
rs2280492	G	-5.32957e-05
rs7222383	A	5.81067e-05
rs12942260	T	-0.000317132
rs756222	G	3.07483e-05
rs4791897	C	4.26996e-05
rs6503256	G	5.42179e-05
rs4791901	A	-6.84244e-05
rs4791902	T	-0.000248069
rs2277690	A	-6.37442e-05
rs8077150	G	-0.00014785
rs1402657	C	-5.38571e-05
rs2240737	G	0.000139439
rs17676067	T	-0.000123438
rs17676097	A	-0.000124755
rs7213983	A	-0.000129138
rs17681684	G	-0.000137466
rs17681708	T	-0.000129986
rs17681738	C	-0.000127559
rs8075056	T	-0.00043803
rs6503269	G	6.16817e-05
rs1558227	G	8.5609e-05
rs16958948	T	-0.000360714
rs12450747	G	0.000123404
rs1047334	C	-0.000215605
rs1047339	A	-0.000202516
rs1047342	T	-0.000202352
rs1129463	A	-0.000193625
rs15814	G	-0.00019131
rs1801760	G	-0.00025945
rs2240739	C	-0.000369361
rs2286532	T	-0.000377132
rs16958993	C	-0.000797418
rs11651894	G	0.000237121
rs8072109	A	-1.84657e-05
rs3786110	A	-4.22419e-05
rs10491088	T	-2.66842e-05
rs7210608	A	0.000137247
rs3786087	G	-9.58424e-05
rs8070490	A	0.000163657
rs7215805	G	0.000153792
rs9905876	T	-4.4484e-05
rs9901298	T	-4.23411e-05
rs9902678	A	-2.85902e-05
rs17810527	A	-4.90476e-05
rs7222805	T	-0.000119317
rs16959243	A	-0.00019771
rs3760501	T	0.000137979
rs8079743	T	-1.53677e-05
rs16959244	A	-0.000156842
rs1003011	A	-0.000470182
rs11872053	G	-0.000657356
rs11656239	C	-0.000318979
rs11870445	G	-0.000763586
rs9914960	C	-0.000676107
rs8079564	C	0.000106072
rs8068053	A	-0.000273713
rs8072084	T	0.000121184
rs8072311	C	0.000115462
rs7216650	A	-2.48439e-05
rs8081931	T	0.000106076
rs17810635	C	-2.41069e-05
rs8080535	A	2.21106e-05
rs3967769	A	5.70853e-05
rs9894875	C	5.26362e-05
rs17759012	T	6.73358e-05
rs11078827	C	7.23861e-05
rs7210016	T	2.84045e-05
rs9893123	C	0.000141605
rs17759759	G	3.06647e-05
rs11655774	G	0.000234745
rs9904700	G	-0.000176378
rs7225744	C	0.00021986
rs9908211	A	0.000189097
rs9907602	C	-0.000161092
rs2157697	A	-0.000135948
rs16959358	C	0.000123963
rs7212677	G	-0.000518223
rs2157696	G	0.00012168
rs7219401	T	-0.000521398
rs7210052	G	-0.000399019
rs7211216	C	-0.000289903
rs17687643	T	0.000391485
rs11870887	C	-0.000364623
rs9902506	G	-0.000342314
rs1024371	A	6.88537e-05
rs7207610	C	7.13335e-05
rs16959387	G	9.39358e-05
rs9910923	C	-5.62134e-06
rs9890793	C	-0.000566431
rs12941840	T	-0.000376784
rs2953452	A	0.000547808
rs4791929	G	0.000936628
rs8081398	T	1.7115e-05
rs17810641	A	-1.83389e-05
rs4128645	C	-0.00014553
rs4128646	G	-1.35472e-05
rs4791934	T	-0.000143342
rs4368195	T	0.000332648
rs8067942	T	-0.000303276
rs7219872	T	-0.000198403
rs17688231	T	3.5868e-05
rs6503295	T	1.48287e-06
rs12937250	C	-0.000377354
rs6503296	C	-0.00023517
rs2079578	A	-0.000235115
rs4791947	G	-0.000245415
rs16943110	T	4.68782e-06
rs4791950	A	-0.000180384
rs1013439	C	-2.08214e-05
rs2009393	G	-0.00024389
rs7213829	A	0.000179484
rs17762031	A	-0.000279609
rs1978217	C	0.000167026
rs12449716	C	-0.000270197
rs8077735	G	0.000168542
rs16943141	A	-0.000122192
rs2874302	G	-0.000289705
rs9913807	A	-8.68559e-05
rs16943145	T	0.000761506
rs886897	A	-0.000136305
rs9900188	A	-0.000305302
rs4791959	A	-0.000457555
rs4791397	C	-0.000463603
rs4791962	A	-0.000270784
rs9914071	T	0.000259888
rs7211274	C	0.000262559
rs2320554	G	2.36125e-05
rs2320555	G	-2.9097e-05
rs2320556	T	-2.39509e-05
rs4791965	C	0.000244036
rs9893651	C	0.000290094
rs4791970	C	-0.000113927
rs9913265	G	-0.000209938
rs4791972	T	-0.00016764
rs7222772	T	0.000341836
rs16943229	C	0.00039575
rs4791973	T	-0.000178439
rs1122540	A	0.000181075
rs11078840	A	-0.000184659
rs3744550	T	-0.000512401
rs4451985	G	0.000142436
rs17690195	C	0.000682321
rs2240577	C	-0.00015901
rs12602120	C	-0.000304577
rs16943288	G	-0.000289571
rs11869661	C	-2.49519e-05
rs2074870	A	-0.000391152
rs2074872	G	-0.000198902
rs2074873	A	-0.000328679
rs16943303	A	-0.000367457
rs2074874	C	-0.000124263
rs2074875	A	-0.000255787
rs2074876	G	-0.000238887
rs1859999	A	-6.18064e-05
rs8068005	C	-0.000144186
rs8067532	G	-0.000150812
rs17208457	C	-0.000114974
rs9903582	C	0.000337605
rs9909522	G	-9.75398e-05
rs3760423	G	-9.61123e-05
rs9303255	G	-0.000101063
rs11869897	C	-6.90904e-05
rs4791979	G	-9.13215e-05
rs12453187	C	-8.75347e-05
rs2277647	T	0.000284724
rs11658620	A	0.000222487
rs8079011	A	0.000280612
rs2270056	C	0.000244997
rs7211175	C	0.00023962
rs3744552	G	0.00022804
rs2190731	C	0.000226754
rs2024076	C	0.000194264
rs12936716	G	-0.000211762
rs12150296	T	0.000315444
rs3785935	T	0.000139404
rs4791406	A	-0.000223268
rs4791407	A	-0.000222252
rs4791408	A	-0.000221581
rs4791984	G	-0.000219404
rs2277648	C	-0.000104642
rs8065382	G	-0.000135718
rs2108604	T	-0.000227637
rs6503310	C	-0.000131543
rs11654423	C	-9.27311e-05
rs917361	T	-0.000194585
rs3826444	T	6.20452e-05
rs970292	A	-0.000155958
rs2108606	C	-0.000131709
rs1029665	T	-0.000223313
rs4791990	G	-0.000221088
rs7210833	A	-0.000220014
rs12944031	G	-0.000209241
rs3764851	C	-0.000212138
rs2320950	A	-0.000164007
rs12709362	T	-0.000197119
rs2007027	A	-0.000190787
rs8082669	G	-0.000134507
rs3764853	A	-0.00021478
rs3760429	A	6.15089e-05
rs7224268	A	1.4677e-05
rs12947406	C	-0.000216432
rs12950718	C	-0.000209678
rs12952334	A	-0.000129984
rs9899992	G	-0.000124923
rs2277651	T	-6.96009e-05
rs3744565	T	-0.000130486
rs3744566	C	-0.000259704
rs3744568	A	-0.000263677
rs12953213	C	-0.000263306
rs2277653	T	-0.000134689
rs719277	C	-0.000136589
rs7215791	C	-0.000197262
rs3760431	A	-0.000137941
rs7218606	A	-0.00013511
rs11651216	T	8.66985e-05
rs1266160	G	-0.00012214
rs9899003	C	4.22793e-06
rs11657008	G	6.80889e-05
rs2320952	T	1.62681e-05
rs12452392	G	4.89197e-05
rs11078852	A	4.22205e-05
rs11078853	T	6.04335e-05
rs2041127	G	5.58758e-05
rs9890253	T	7.95283e-06
rs1123724	A	5.52299e-05
rs11650441	A	6.66932e-05
rs1022063	C	5.89349e-05
rs4792006	A	5.28192e-06
rs7226112	G	-7.77416e-05
rs17817139	T	-0.000138596
rs6503315	T	-1.48516e-05
rs201595	A	9.56683e-05
rs2285479	G	0.000103959
rs2285477	C	4.60688e-05
rs201626	A	7.58765e-06
rs2285475	T	0.000106457
rs2285474	A	0.000108311
rs2285470	A	0.000108567
rs876660	T	0.000110604
rs876659	A	-0.00123295
rs876658	C	0.000111446
rs2239933	G	0.000107802
rs2097657	G	0.000159275
rs1989811	C	0.000161676
rs1989810	A	0.00016469
rs3785938	A	3.91677e-05
rs2285464	C	0.000105904
rs2239930	G	0.000161931
rs6503317	G	0.000163862
rs201615	G	-5.3426e-05
rs201611	C	0.000298439
rs9904211	T	0.000184746
rs2662959	T	0.000164371
rs11078857	T	0.000169703
rs2520184	T	0.000167162
rs1509112	T	0.000173799
rs8075503	C	0.000194413
rs9898817	A	0.000162658
rs483734	G	0.000164184
rs401009	A	0.000164248
rs406446	A	0.000167385
rs397278	A	0.000166305
rs368500	T	0.000172479
rs411511	G	0.000160806
rs375437	A	0.000166416
rs387142	T	0.000172426
rs435382	C	0.000174172
rs440655	G	0.000168072
rs421541	G	0.000171418
rs10521170	G	0.000149935
rs7217562	C	0.000118808
rs7208186	T	0.000173867
rs9913343	A	-0.000102145
rs9897496	A	-0.000189699
rs17817050	A	0.000469546
rs2840173	G	9.51496e-05
rs8073328	T	0.000240888
rs8073358	T	0.000239185
rs4791426	A	-8.59336e-05
rs1443414	T	-8.94263e-05
rs11658485	A	2.40792e-05
rs4792047	C	2.70646e-05
rs768596	A	-8.82802e-05
rs9913970	C	-0.000111361
rs11867377	G	0.000265651
rs17499409	G	0.000211102
rs2304965	C	-0.000307167
rs2304966	G	-6.56584e-05
rs2083819	C	-8.61255e-05
rs3859235	G	-0.000314342
rs12939013	T	-0.000307709
rs202578	A	-0.000196846
rs11653389	C	-7.99156e-05
rs202581	A	0.00012828
rs202587	G	0.000129489
rs169359	T	-9.73847e-05
rs202591	G	-8.44941e-05
rs202593	A	-0.000119817
rs202594	C	0.00017675
rs12951421	G	-0.000246382
rs12452528	T	-0.000242142
rs7207511	A	-0.000157247
rs852315	C	-0.000253687
rs4335806	T	-0.000238694
rs2079574	G	0.000384756
rs8079751	T	0.000278811
rs16943902	A	-0.00124824
rs12452602	G	-0.000241345
rs6503334	C	0.000398034
rs7213032	A	-0.000154185
rs17691723	G	-0.000400021
rs860420	T	-0.000162123
rs8079174	A	-0.000237761
rs9907171	T	-0.000227142
rs9902323	C	-0.000296873
rs16943983	G	-8.01342e-05
rs11649920	C	-0.000460242
rs9911349	A	-5.07652e-05
rs9912520	A	-6.02581e-05
rs10491093	T	-2.97039e-05
rs720404	G	-8.01971e-05
rs9913883	G	0.000117396
rs4792074	C	-0.000119504
rs1978216	T	-0.000272507
rs996933	A	-0.000322445
rs7215675	G	0.000257862
rs7207977	A	0.000266125
rs7223050	T	0.000274633
rs11078876	G	-0.00028315
rs6503342	C	-0.000208897
rs12450173	A	-0.000158906
rs8073686	A	0.000303898
rs12950863	T	-0.000279303
rs4792083	C	-0.000229105
rs4791437	G	-0.000227455
rs4791439	A	-0.000266056
rs2190722	A	0.000237632
rs9910359	A	-0.00018571
rs16944076	A	-0.000243702
rs4791445	T	-8.34787e-05
rs10852927	T	-0.000154392
rs10852929	C	-0.000150518
rs2190723	A	-0.000183237
rs11078877	C	-0.000148058
rs2215066	G	0.00017493
rs7222379	G	-0.000341725
rs11656814	G	-0.000344633
rs11653555	T	-0.000337107
rs6503345	G	-0.000434651
rs4791448	G	-0.000436136
rs2874504	C	-0.000239266
rs4792090	G	-0.00119007
rs16944143	G	-0.000233139
rs4792092	G	-0.000238005
rs4791449	T	1.09181e-05
rs4792093	G	-0.0013085
rs7223509	C	-0.0011934
rs11869220	T	-0.00126178
rs1468482	C	-1.00211e-07
rs1468484	T	-0.000223006
rs2051979	T	-0.00128108
rs886895	T	-3.47338e-05
rs886896	T	-2.53892e-05
rs1859995	A	-0.000121964
rs11078879	G	-0.000100264
rs11078880	T	-1.98303e-05
rs2079572	G	-0.000279867
rs9907306	T	2.9799e-05
rs6503352	G	-0.000126628
rs8067168	T	-0.000168813
rs9911421	C	-6.56199e-05
rs9896385	A	0.000121214
rs2215180	C	0.000278463
rs2190963	A	0.000152787
rs16944211	C	0.000226466
rs16944241	A	-7.06789e-06
rs12453832	T	0.000153143
rs10852931	G	0.00013234
rs12453224	C	0.000106476
rs12450301	G	0.000107666
rs7225328	T	4.94016e-05
rs12453145	T	8.99035e-05
rs6503357	A	5.82706e-05
rs9909153	C	0.000224417
rs989215	C	0.000125956
rs11078885	A	0.000132032
rs4792105	T	0.000165444
rs12946630	G	-0.000118907
rs1468524	C	-0.000135845
rs12453889	T	0.000200026
rs725924	T	0.00019829
rs4792110	G	-9.15243e-05
rs9916424	G	0.00015822
rs4792113	T	-0.000197095
rs11078890	A	-0.000186719
rs8072737	T	0.000212081
rs8069247	A	-0.000111005
rs8069599	A	-0.000219974
rs8078139	A	-0.000135655
rs7216441	T	0.000176284
rs12941011	G	-0.000126415
rs1003883	T	-0.000234159
rs12603687	T	0.000218126
rs11655516	T	0.000281566
rs7210183	C	2.6663e-05
rs4792117	T	-7.46533e-05
rs9892139	C	-7.75865e-05
rs11656384	T	-6.72645e-05
rs717985	A	8.34769e-05
rs758435	T	-0.000160544
rs4792118	A	-7.62733e-05
rs4792119	T	-6.88513e-05
rs12453178	C	0.00019275
rs12603186	G	0.000153701
rs975627	T	0.000130048
rs9909957	G	0.000470131
rs11651038	C	0.00016948
rs719251	G	-0.000123218
rs1546561	T	0.000160518
rs1546560	T	0.000175696
rs205027	A	0.00020778
rs11868892	T	0.000177636
rs6502141	G	-0.000134312
rs17512210	T	0.000182048
rs172213	G	0.000199648
rs16944595	G	-0.0012038
rs7225825	G	-0.000204392
rs16944600	T	-0.00120227
rs16944611	T	-0.000388909
rs8072158	C	-0.000202248
rs8072919	G	-0.000204033
rs11869319	A	-0.000421048
rs16944643	G	-0.000471401
rs12952164	G	-9.535e-05
rs16944657	G	0.000215857
rs17513689	A	8.6682e-05
rs1513743	G	0.000187067
rs1034900	A	0.000173838
rs17817660	T	6.95289e-05
rs17598577	C	5.59024e-05
rs205046	A	-0.000261438
rs11650466	C	0.000135291
rs10521183	G	0.000416837
rs176096	A	-0.000268548
rs205047	C	0.000153678
rs16944711	G	0.000114765
rs2943039	A	0.0002979
rs16944718	C	7.82137e-05
rs12952685	G	0.000286018
rs11654375	G	3.79265e-05
rs1513751	A	3.47535e-05
rs16944727	C	0.00032937
rs2969208	C	0.000113298
rs11655283	A	0.000408235
rs1513749	T	0.000142097
rs2969184	T	0.000247888
rs1513753	G	-0.000237999
rs3111838	G	0.000231848
rs4792139	A	-0.00010592
rs2908948	T	0.000188291
rs2969243	G	0.000188649
rs11655824	A	-0.00011268
rs17699467	A	-0.000120005
rs2908942	G	-2.51364e-05
rs17699516	A	-1.84522e-06
rs17699528	T	-0.000209399
rs12603788	C	0.000818479
rs16944787	T	-0.000170485
rs3095674	A	-9.40934e-05
rs1006234	A	-4.03065e-05
rs722117	T	-0.00020255
rs16944801	G	-0.000174897
rs3095671	C	-1.60442e-05
rs1513742	C	-0.000144475
rs2969222	T	-0.000222431
rs4792143	C	-0.000127504
rs17773333	G	-0.000125326
rs2068746	T	-0.000138743
rs1978344	A	-5.58936e-05
rs2908979	T	-5.85235e-05
rs17774181	A	8.01915e-05
rs1544668	T	0.000131664
rs2908967	G	0.000135508
rs17701156	A	0.000142723
rs2969230	T	2.94773e-05
rs2969206	G	3.07632e-05
rs3111834	C	-6.39182e-06
rs3095685	A	-1.52211e-05
rs2193113	A	1.82208e-05
rs2193112	G	-1.37372e-05
rs17701406	A	0.000164815
rs2874640	G	-7.4708e-05
rs998406	G	9.12178e-05
rs2908964	A	-6.36795e-05
rs2908963	C	-6.37764e-05
rs1861573	T	-9.8605e-05
rs2193107	G	0.000102376
rs2908956	C	-5.12621e-05
rs2969191	C	-4.01282e-05
rs8077221	G	0.000123609
rs9227	C	0.000175107
rs9897837	A	-0.000210937
rs9904592	G	-0.000189994
rs7224142	C	0.000177543
rs8072888	T	0.000437578
rs9905008	C	0.000402218
rs17514650	C	-4.40075e-05
rs8067905	C	5.96664e-05
rs929466	C	-6.63313e-05
rs17599639	G	-0.000498887
rs12452820	C	0.000150083
rs2215235	G	0.00053734
rs758424	G	0.000144199
rs12936449	C	-0.000538467
rs9912519	A	0.000356151
rs10852799	G	6.64839e-05
rs12942523	G	-0.000493556
rs11870030	A	0.000203342
rs4792159	T	-0.000204853
rs3744576	G	0.000207346
rs17528728	C	0.00020902
rs4792161	C	-0.00019419
rs7222819	C	-0.000190043
rs11078025	T	0.000202946
rs736626	A	6.52339e-05
rs4791473	G	-6.43673e-05
rs11871145	T	8.32377e-05
rs7223160	T	5.54156e-05
rs2108961	T	-0.000237676
rs2191078	G	6.89455e-05
rs7207282	G	6.18344e-05
rs1548718	C	-9.43611e-05
rs7220893	C	5.63339e-05
rs979713	A	-8.84379e-05
rs2018572	G	-8.13669e-05
rs9906094	A	-0.000150097
rs9912412	G	-0.000324829
rs11657375	C	0.000175928
rs4313842	G	0.000459747
rs8075238	G	-0.000133175
rs2008483	G	-0.000218738
rs11651010	C	0.000148085
rs9904264	A	2.04635e-05
rs3744578	C	-1.29823e-05
rs3744580	T	-0.000213652
rs3826450	A	0.000416465
rs16945280	A	0.000492166
rs3744582	C	0.00022768
rs12449476	T	-8.9134e-06
rs3744583	A	7.42224e-05
rs12940977	C	7.96527e-05
rs11078030	G	-0.000151572
rs11078031	T	6.8372e-05
rs9909956	C	-0.000357424
rs12937846	T	-0.000224531
rs2322050	T	-0.000382502
rs7215021	G	-0.000365911
rs16945337	G	-0.000152374
rs4791475	A	-0.000329532
rs7218761	C	0.000435888
rs7225975	C	-0.000156601
rs8079477	C	0.000508607
rs717788	G	0.000145078
rs9892829	A	8.29381e-05
rs11078034	A	0.000128571
rs7213187	G	0.000119006
rs11653448	T	0.000108757
rs16945383	G	7.05335e-05
rs8081898	G	-0.000351875
rs8064424	G	0.000328655
rs9895370	C	0.000307968
rs4792189	C	0.00012866
rs9902986	C	-0.000270915
rs2240519	C	-0.000272716
rs2240520	C	0.000116024
rs8070256	T	0.00035498
rs10445247	A	-8.95031e-05
rs4791481	G	-0.000134259
rs3764845	A	-0.000119914
rs2041072	T	2.80499e-05
rs4792192	C	8.30332e-05
rs3815269	T	5.8403e-05
rs9896353	G	-2.26881e-05
rs2215008	C	-2.10012e-05
rs12453581	A	-1.92813e-05
rs2190615	A	-2.20916e-05
rs740361	C	3.98336e-05
rs1859886	T	0.000194903
rs12940988	C	0.00013276
rs11651333	G	0.000152935
rs12150667	A	2.22293e-05
rs2190616	C	0.000167642
rs11657380	T	-6.04242e-05
rs4792210	G	0.000212046
rs11656157	G	-4.49668e-05
rs1990236	G	-4.02706e-05
rs9908085	A	-1.22608e-05
rs12449769	A	-3.4301e-05
rs12452927	A	0.000172288
rs2322140	A	0.000161846
rs17541007	T	0.000167717
rs10852800	C	-3.25569e-05
rs4450439	C	-1.35385e-05
rs2108695	T	0.000209637
rs2041154	A	-0.000211231
rs1468501	T	-4.92616e-05
rs3826392	G	4.83187e-05
rs8067785	T	-0.000395485
rs12947835	C	-0.000181854
rs17613899	T	0.000320257
rs7216812	C	-0.000188409
rs17541807	T	0.000198618
rs17541952	C	0.000482987
rs2322123	G	3.49696e-05
rs976244	T	0.000478422
rs12949038	A	0.000472886
rs10445266	G	-0.000270956
rs2159140	T	0.000420065
rs12051769	G	3.95529e-05
rs9907196	C	0.000443619
rs11654465	T	-4.74785e-05
rs9788973	T	-0.000288354
rs929441	T	0.00043664
rs10432016	A	-0.000273678
rs1981628	G	0.000458153
rs2010008	T	0.00046121
rs757594	G	4.48977e-05
rs12451415	G	-9.77207e-05
rs1870583	A	-0.0001717
rs12938468	A	0.00016024
rs12939036	C	0.000178949
rs9912036	A	0.000180862
rs7212043	A	0.000286092
rs9989437	G	-6.34519e-05
rs9892185	A	4.00134e-05
rs11654434	G	6.43365e-05
rs11078053	C	7.12696e-05
rs7213078	C	7.42614e-05
rs2035031	T	1.2307e-08
rs7216616	T	2.80564e-05
rs8069898	C	-0.000519279
rs2013868	G	-0.000133642
rs1029650	G	0.000116834
rs11078059	G	0.000229943
rs9910495	T	0.000200032
rs13339692	G	0.000210203
rs13339693	G	0.000206706
rs11078060	A	0.000459462
rs11078062	G	0.000222789
rs16945729	C	-0.00043975
rs10468473	T	-0.00012505
rs7208899	G	-0.000316373
rs8077034	C	-0.000218373
rs16945746	T	-0.000213919
rs10521195	G	0.000197098
rs9899504	A	-0.000266191
rs8068445	G	5.64883e-06
rs1072101	G	-0.000264444
rs12150546	A	0.000163384
rs16945798	A	0.000209725
rs16945805	C	0.00026558
rs1380664	A	5.67834e-05
rs4792252	T	5.44328e-05
rs6502186	C	6.82902e-05
rs12453693	C	0.000214498
rs2252	C	0.000240118
rs9913623	G	0.000239944
rs6502190	A	-0.000149733
rs2529698	C	0.000560543
rs7209652	A	5.34621e-05
rs9914858	G	-9.0383e-05
rs8074676	C	-7.89394e-05
rs2726548	C	-9.92372e-05
rs2529703	G	-0.000102788
rs2721823	T	-0.000162905
rs17628267	T	-5.90963e-05
rs7213911	A	0.000704228
rs1558108	G	-5.15862e-05
rs421727	A	0.000153333
rs441376	C	0.000452998
rs7221998	C	0.000248036
rs8065503	T	0.000308503
rs8066012	T	0.000322923
rs12950424	C	0.000323171
rs12951452	G	0.000339052
rs2721826	G	-6.10126e-05
rs237320	C	0.000259289
rs887486	C	0.000124279
rs2721825	A	0.000389746
rs237325	A	0.000179895
rs10521196	A	0.000730351
rs16945998	T	-0.000347003
rs1860555	C	-0.000188451
rs237332	C	-2.79993e-05
rs184678	G	-0.00035253
rs11651372	T	-0.000189371
rs1460324	A	-0.000344275
rs8081245	A	-0.000335389
rs237315	T	0.000304724
rs180750	C	6.7078e-05
rs16946015	G	-4.37866e-05
rs4344788	C	-3.96388e-05
rs10491192	G	-0.00010228
rs7218628	G	-0.000296183
rs12601702	G	1.07747e-05
rs11078074	T	-7.21825e-05
rs16946068	G	7.70653e-05
rs2159537	T	4.52733e-05
rs8069430	A	-3.43341e-05
rs12937475	T	4.92562e-05
rs11870286	G	8.29395e-05
rs237288	G	-5.17929e-05
rs237365	G	-5.00073e-05
rs8081214	T	0.000130035
rs11657971	C	0.000132515
rs10491190	T	-0.000437378
rs4792259	T	0.000119031
rs237351	G	7.69498e-05
rs427488	A	3.93628e-05
rs173160	G	2.39626e-06
rs11658751	G	-0.000216945
rs237304	A	-0.000235675
rs16946207	A	-0.000383537
rs740854	A	2.84179e-05
rs9913289	A	0.00011925
rs11078077	T	0.000152683
rs8074135	G	-0.000624506
rs11867280	C	-0.0005241
rs12450651	G	-0.000519319
rs7217115	T	7.53377e-05
rs1519250	G	8.72137e-05
rs1519252	A	-0.000103533
rs1401539	G	-0.00050314
rs6502198	T	-0.000149333
rs9889434	T	-8.86857e-05
rs9889936	T	-0.000191683
rs16946355	G	0.00120318
rs8082686	G	-0.000204626
rs9900525	A	0.000180125
rs12601765	G	-6.34715e-05
rs1548660	C	-8.38355e-05
rs12600400	G	0.000153906
rs16946420	C	0.000168558
rs12150632	A	0.000211221
rs12150135	A	0.00016877
rs41429852	G	-7.67789e-05
rs2030302	A	0.000190595
rs2030303	A	0.000168426
rs734466	G	0.000108965
rs10491101	C	-3.32614e-05
rs6502201	A	5.93555e-05
rs7225528	C	0.000209046
rs8074321	A	6.58025e-05
rs8074610	C	-9.98286e-06
rs8077137	G	0.000324827
rs10491103	A	-0.000286942
rs7212891	C	0.000204425
rs9303058	C	-3.38702e-06
rs2013165	T	-0.000272109
rs7222630	G	1.91996e-05
rs9894153	A	3.41002e-05
rs1014574	C	1.30907e-05
rs1014575	T	1.69372e-05
rs1233855	A	-8.65043e-05
rs7210857	G	-0.000307182
rs1714984	A	-0.00023944
rs1233856	A	-0.000408572
rs11654373	C	-6.8398e-06
rs11654418	C	-9.84525e-06
rs12944823	A	5.98832e-05
rs12602716	G	0.000130561
rs2322592	T	5.3493e-05
rs7225709	T	-6.64104e-05
rs9905820	T	-2.67813e-05
rs12603345	T	-6.78707e-05
rs2017838	C	-8.69733e-05
rs2322594	A	-7.75117e-05
rs8073291	A	-0.00104977
rs9902289	G	0.000179066
rs11870798	A	-0.000197546
rs11656833	C	0.000222838
rs4792279	G	0.000160832
rs16946588	A	-0.000318942
rs9303059	T	0.00024603
rs6502202	T	-0.000135869
rs9913485	A	0.000221744
rs16946604	C	-0.000100059
rs8067753	C	-0.000238855
rs1990220	A	-0.000237941
rs7225339	T	-0.000313422
rs7223656	C	-0.00029072
rs3785732	A	0.000360304
rs8074221	T	-0.000109145
rs2079557	T	-0.000186936
rs3785731	A	-0.000175159
rs9895543	G	-8.63853e-05
rs41419447	A	0.000295501
rs7220551	C	-0.000109171
rs9900388	C	-8.1325e-05
rs4792286	C	1.89994e-05
rs4792287	C	-0.000110082
rs16946685	G	0.000293029
rs7220143	C	-1.62033e-05
rs9916516	G	-7.06804e-05
rs3785729	G	-7.56249e-05
rs1971662	C	-0.000160975
rs9989436	A	-0.00021705
rs8082029	A	-0.000171073
rs8082179	C	-0.000160753
rs12941385	A	-0.000222525
rs7216829	G	-0.000126766
rs2097985	T	-0.000152399
rs7218185	G	-0.000112054
rs7218950	G	0.000676134
rs7223372	G	0.0005541
rs11651483	A	0.000490945
rs4791514	T	2.69628e-06
rs9895495	T	-2.30746e-05
rs16946769	C	9.71127e-05
rs11652958	A	-0.000191708
rs12451468	G	-0.00022398
rs9915005	A	-0.000205848
rs12165053	A	-0.000204086
rs9911203	T	0.000102472
rs8077610	C	9.89202e-05
rs9892894	G	0.000141056
rs7207659	G	-0.000290724
rs7207847	G	-0.000305786
rs2240567	C	0.000326964
rs9915671	G	0.000309906
rs882653	A	0.000531439
rs4792303	C	0.000284783
rs7225631	G	-0.000109165
rs11078096	C	-0.000218126
rs2190698	C	-0.000669928
rs740410	A	0.000482453
rs3213689	C	0.000325906
rs3815311	C	0.000326711
rs11868803	A	-0.000344633
rs11871464	T	-0.000342815
rs10521205	T	-0.000349965
rs11078103	G	-0.00034327
rs8078472	A	9.85411e-05
rs3785716	A	9.22711e-05
rs878065	A	0.000417483
rs8069856	T	-0.000171929
rs3744345	G	0.000146236
rs3744344	C	0.000145963
rs2523	C	-0.000253773
rs13641	T	1.80429e-05
rs4792308	A	0.00018118
rs7216235	T	0.000177135
rs7211778	T	0.000179743
rs4792309	T	0.000173607
rs8078710	G	0.000191291
rs2302069	T	0.000183284
rs8071726	C	0.00010597
rs41494747	A	0.000196002
rs4792311	G	0.000184485
rs2286336	A	0.000164127
rs9906017	C	-0.000149968
rs4497736	G	-0.000142588
rs9909810	G	9.73877e-05
rs8080686	C	4.42266e-06
rs7219133	A	-1.02216e-05
rs2322784	C	0.000181574
rs9893477	T	3.10042e-05
rs12452504	C	-9.33822e-05
rs16947108	A	-0.000123028
rs8066697	C	3.13408e-05
rs2874859	T	-0.000119179
rs8076837	A	-0.000121347
rs4792328	C	-0.000112428
rs1859972	A	-0.000150814
rs11078124	C	-0.000162572
rs7214329	T	-0.000105764
rs7218982	C	-0.000103996
rs17560643	C	-1.71097e-05
rs2159040	A	-0.000163187
rs740412	C	-1.6512e-05
rs7220548	A	-0.000148871
rs7220714	C	-0.000154852
rs16947183	T	0.000574693
rs11653670	T	4.45432e-05
rs16947194	G	8.44042e-05
rs7207964	A	6.38947e-05
rs16947205	T	0.000209805
rs16947218	T	0.000195883
rs8067791	T	7.2843e-06
rs11652225	A	-5.8315e-05
rs9898391	G	-6.84099e-05
rs6502236	C	-0.00010147
rs8077563	C	0.000140743
rs7210118	C	7.99667e-05
rs9900808	G	0.000244526
rs7212685	C	4.76685e-05
rs2674949	T	5.25301e-05
rs2674948	T	-4.4429e-05
rs1860014	A	7.33815e-05
rs9898314	A	-0.000128657
rs2215077	T	-0.000105259
rs2188892	T	-0.000127726
rs11650801	T	5.05857e-05
rs10432009	G	0.000129703
rs17562828	G	-0.000146241
rs16947330	A	-5.99365e-05
rs2040642	G	-7.94769e-05
rs9891359	A	-7.32592e-06
rs12603122	C	0.000296723
rs11651431	C	0.000388962
rs9895611	T	-6.95984e-05
rs2674952	C	-0.000208281
rs2158078	G	-1.04428e-05
rs7218874	T	-7.27381e-05
rs12952421	G	-0.000189594
rs2674962	C	-9.66537e-06
rs2674959	G	-0.000116514
rs12950609	C	-0.000100695
rs11656343	C	4.57715e-05
rs4792343	G	-0.000263727
rs7216795	G	-2.26894e-05
rs971718	T	7.68949e-05
rs720760	T	-6.37644e-05
rs3914578	T	-0.000145412
rs3915963	G	-0.000120623
rs16947417	T	0.000224835
rs2106794	G	-0.000174496
rs2106795	G	-1.55548e-06
rs11869097	T	-6.89878e-05
rs12946483	T	7.43747e-06
rs2322859	C	-0.000102259
rs11870622	G	-7.25434e-05
rs16947454	A	-7.68166e-05
rs11651762	A	-0.000124878
rs11078137	C	-9.52634e-05
rs12601227	C	-0.000207023
rs16947459	A	-0.000284466
rs7214709	G	-0.000196688
rs12950313	T	-6.64506e-05
rs11651444	G	-0.000112694
rs17650327	A	-0.000605453
rs8068578	A	-0.000178951
rs1541350	C	3.73153e-05
rs17565276	G	0.000332215
rs1963296	G	-8.91813e-05
rs10521213	G	9.92772e-06
rs2674958	C	-5.38532e-05
rs4792347	G	-0.000172479
rs7212267	A	-9.68214e-05
rs6502246	A	-2.21647e-05
rs2079019	C	3.53213e-05
rs2521890	G	2.26102e-05
rs4792349	C	2.90307e-05
rs3736481	C	2.47359e-05
rs12603333	A	6.08661e-05
rs8079636	T	3.32757e-05
rs11078144	G	-9.77098e-05
rs9894251	C	5.20574e-05
rs6502249	T	4.36261e-05
rs7207479	A	3.80055e-05
rs16947606	T	5.70771e-05
rs10521216	G	1.20605e-05
rs4054884	A	-4.04288e-05
rs10048194	T	8.70262e-05
rs9898604	T	8.96948e-05
rs11078146	C	-6.83337e-05
rs11869775	A	-7.0078e-05
rs9900268	T	-9.66141e-05
rs11653964	G	-9.62759e-05
rs4792355	G	-0.000215928
rs7208092	T	-3.90261e-06
rs6502254	A	1.52116e-05
rs2874895	T	2.50934e-05
rs9910854	C	3.12795e-05
rs9904647	A	0.000400496
rs9905310	G	0.00041693
rs2215117	G	-2.26151e-05
rs2215118	A	0.000327647
rs3859246	A	0.000169807
rs9896087	G	-8.80455e-05
rs4792358	G	0.000441567
rs6502259	C	0.00061504
rs7215635	A	0.00132052
rs9891849	C	4.81595e-06
rs4792359	A	-0.000336913
rs12603463	C	0.00122915
rs3859249	C	0.000431933
rs17744560	C	0.000177288
rs10153318	G	2.53349e-05
rs3859250	G	0.000455594
rs3859253	A	1.11716e-05
rs11868349	C	-0.000434643
rs9903446	G	5.79036e-05
rs7214051	A	3.62299e-05
rs2996026	T	-3.95582e-05
rs2996033	A	6.41254e-05
rs2996035	G	8.12425e-06
rs8068216	G	4.40198e-05
rs2190822	C	0.000116279
rs16947946	G	2.20189e-05
rs758204	T	6.95956e-05
rs11078160	G	8.61508e-07
rs7216272	T	9.51645e-06
rs9303080	T	-0.000104035
rs8070423	T	-9.92055e-05
rs16947982	T	9.45592e-05
rs8081227	A	0.000167522
rs7209938	A	-1.50986e-05
rs8073804	G	0.000176204
rs6502266	G	-9.02794e-06
rs9675262	C	-8.76032e-05
rs11078161	A	0.000165305
rs16948010	T	0.000156178
rs7224624	A	0.000154529
rs2874899	A	-0.00027685
rs7211855	G	-0.000296081
rs3826371	A	5.37479e-05
rs7207411	T	-0.000306957
rs12941565	C	-0.000105338
rs9916623	C	-0.000288464
rs7224721	T	-0.000315341
rs8082242	C	5.01102e-05
rs3785705	C	5.80284e-05
rs10521225	T	-9.99456e-05
rs10521226	T	-0.000324952
rs1981629	A	-0.000336429
rs9303081	A	-0.000188732
rs7212673	A	-0.000188233
rs12942815	C	-6.32445e-05
rs4399565	G	-0.000101559
rs12941976	T	-1.62352e-05
rs3785690	C	0.000461731
rs8074072	C	0.000310235
rs17663499	C	0.000346791
rs11867655	G	0.000398247
rs7209797	C	0.00031699
rs1012238	T	-0.00060411
rs11078169	A	7.70202e-05
rs10521232	T	6.10612e-05
rs727547	A	0.000452239
rs8082589	T	0.000484206
rs1013120	C	-0.000440424
rs12952261	A	-0.000472387
rs16948209	G	-0.000204296
rs12452400	G	0.000226475
rs16948213	C	0.000448499
rs9915235	T	0.00011694
rs10521233	A	0.000447568
rs16948239	C	0.000105131
rs11652434	A	0.00011293
rs12603445	T	0.000137571
rs12603844	T	0.000130261
rs7213713	C	0.000233141
rs1125373	A	0.000332479
rs7215323	G	0.000164659
rs7215137	A	0.000340399
rs765475	T	0.000141676
rs8068338	T	0.000204422
rs13342347	C	0.000109686
rs8071527	G	0.000266629
rs13340962	A	0.000134697
rs2874923	C	0.000134887
rs2108702	T	0.000153466
rs4622548	C	0.000235505
rs11078176	T	0.000189778
rs11078177	C	0.000157387
rs2874927	T	7.0745e-05
rs4791554	A	4.04114e-05
rs11654855	T	-0.000168287
rs11078180	G	-6.67662e-06
rs16948314	C	0.000188289
rs17665271	T	-7.75095e-05
rs4792389	T	6.99972e-06
rs16948318	G	1.36217e-06
rs4792390	C	0.000140567
rs4792391	C	0.000123005
rs8073765	T	2.14494e-05
rs9915975	T	0.000176597
rs17665827	G	0.000419893
rs7224046	T	0.000229191
rs7224707	T	0.000211643
rs17589828	A	0.000281734
rs16948404	G	0.000288875
rs16948406	A	0.000290196
rs11078187	C	0.000445595
rs2218348	C	7.74684e-05
rs16948423	T	-0.000175923
rs9890442	C	0.000181014
rs16948435	T	-0.000293565
rs12601543	T	-7.49643e-05
rs12941937	T	0.00017852
rs2322967	G	-0.00010053
rs6502298	A	-0.000206075
rs9902921	C	-0.000148534
rs9912099	G	-0.000190216
rs1867231	C	-0.000647727
rs7220920	T	0.000493998
rs11078190	G	0.000354104
rs2218345	C	0.000317028
rs11656491	C	0.000335163
rs11656461	A	0.000353405
rs11656594	G	0.000352911
rs11078192	C	0.000349916
rs2322969	A	-0.000274874
rs1530357	C	0.000223523
rs9909073	C	0.000230868
rs2120188	G	0.000227596
rs8069923	C	-0.000110819
rs8077639	A	-0.000105956
rs4792400	T	-0.000259897
rs9893122	A	0.000370815
rs11867578	C	-0.000286133
rs12942661	A	-3.76846e-05
rs11650098	T	-0.000286069
rs1860124	C	-0.000259593
rs10451238	G	1.25154e-05
rs6502302	G	-0.000818121
rs12949531	C	-0.000240373
rs12150192	C	-2.11797e-05
rs2159161	T	-1.74759e-05
rs12452804	C	-0.000252624
rs16948633	A	8.39429e-05
rs9893022	C	0.000297932
rs9894986	A	0.000251611
rs11078200	C	-0.000147721
rs4792404	G	-8.82939e-05
rs9913487	T	0.000323818
rs11649927	A	5.44918e-05
rs11078205	T	0.000109794
rs11078208	A	-7.89179e-05
rs4792405	A	2.84969e-05
rs2323052	T	-6.66912e-05
rs6502310	A	7.34381e-05
rs8082424	A	2.13138e-06
rs12451418	C	-0.000124102
rs4792411	C	-6.86703e-05
rs933375	C	0.000108124
rs12602157	G	-0.000455552
rs9913851	T	-3.574e-05
rs12603173	C	-6.47195e-05
rs9911833	C	-7.38654e-05
rs4792416	C	-1.26471e-05
rs11078212	A	-9.8622e-05
rs11651964	T	-0.000112822
rs10401042	A	-5.55068e-05
rs4792419	G	0.000290381
rs16948768	T	8.97745e-06
rs12950365	C	0.000145833
rs7222384	G	0.000292925
rs1860018	G	-0.000131893
rs12451218	T	-3.82936e-05
rs12946731	C	0.00025788
rs12949849	T	0.000205221
rs6502321	C	-1.54542e-06
rs10521248	C	0.000261273
rs7223407	A	-0.000178928
rs8069913	T	-0.000209657
rs4792424	T	0.000281043
rs2323064	A	-6.25638e-05
rs4792425	T	9.24879e-05
rs11871705	T	7.20391e-05
rs11654740	G	0.000113727
rs16948823	A	0.000147191
rs12603144	C	-8.83445e-06
rs8076518	A	-0.000171748
rs8076834	A	0.000111509
rs8077181	A	-7.18827e-05
rs1029659	C	0.00016656
rs9916451	G	0.000158983
rs16948840	G	-9.38815e-05
rs11656730	G	-0.000188566
rs10445254	A	4.09945e-05
rs17607653	G	-0.000525057
rs9893391	T	4.39794e-06
rs9897978	A	-0.000103583
rs11870492	G	1.04304e-05
rs4473237	G	0.000392601
rs17607799	A	-0.000399112
rs9915045	G	-0.000105488
rs8079249	T	2.50697e-05
rs12946964	G	-0.000134138
rs8067217	A	-1.04972e-06
rs6502324	T	-0.000506536
rs6502325	C	-0.000481726
rs7216745	C	1.92243e-05
rs17676459	A	-6.24538e-05
rs17608059	C	6.22847e-05
rs16948872	A	-0.000188321
rs11869542	G	4.76097e-05
rs8066253	A	0.000213749
rs10852819	C	-9.29346e-05
rs736261	A	-4.69189e-05
rs708586	A	-0.000167673
rs11655739	C	-0.000161805
rs8077837	G	4.30343e-05
rs6502327	T	-1.45337e-05
rs7222088	C	-2.11757e-05
rs8079772	C	0.000353526
rs8080167	G	0.000157944
rs11650509	T	-0.000202715
rs994443	C	-1.41917e-05
rs8071450	T	-0.000598298
rs11078220	C	0.000169851
rs2058094	A	-0.00019346
rs11871993	G	0.000151363
rs9896490	T	-0.000185721
rs9896366	G	-0.000189781
rs10775377	A	-2.00744e-05
rs9630712	C	1.57055e-05
rs4792434	C	3.65152e-06
rs8076787	C	-0.000767822
rs2302107	T	-0.000423942
rs2323090	T	0.000130548
rs16940865	C	0.000137132
rs11870213	G	-6.71701e-06
rs10521253	A	0.000561112
rs11078223	G	0.000145278
rs7214862	G	-0.000182626
rs9903314	G	-0.000286089
rs9904926	G	-0.00020463
rs10521257	A	1.48076e-05
rs1017077	G	-0.000113508
rs2159132	G	-0.000199048
rs4486949	A	4.46019e-06
rs10521258	T	-0.000153699
rs11078224	C	0.000108363
rs8079640	G	0.000141137
rs12943936	G	9.86674e-05
rs16949067	A	0.000360406
rs9891372	T	9.15177e-06
rs17616591	A	2.54536e-05
rs8073382	G	2.44836e-05
rs3785680	G	-3.63441e-05
rs2323093	T	2.23943e-06
rs12449610	C	-1.35392e-06
rs2323095	G	-5.83284e-06
rs2323097	G	-2.24834e-06
rs8070339	A	9.66266e-07
rs2530377	A	2.15431e-06
rs2529626	A	0.000195206
rs917309	T	0.000192494
rs3826366	C	9.81329e-05
rs11078233	T	-0.000126391
rs11078234	A	-0.000143093
rs1802618	T	-0.000125866
rs1050216	T	-0.000115346
rs8077212	T	0.0004595
rs988489	G	0.000446799
rs2874992	A	0.000457352
rs17680043	G	-1.71074e-05
rs16949319	A	-0.000164283
rs960296	T	-0.000112658
rs17680211	G	-0.000655959
rs10521265	G	-0.00010128
rs7226172	A	-0.000107087
rs7214696	T	-0.000191364
rs8070987	G	0.000254165
rs755732	A	-0.000196836
rs755730	A	-0.000206797
rs4791574	A	-0.000127964
rs9303102	G	6.38185e-05
rs9900779	C	0.000148366
rs16949387	G	0.000148026
rs9909862	G	6.27103e-05
rs3785655	C	-0.000322974
rs8078587	T	-0.000335311
rs2170371	G	7.92851e-05
rs11869433	A	-4.72352e-05
rs7215862	C	1.18e-05
rs7214411	G	-0.000189448
rs8077326	C	8.2908e-05
rs17692633	G	3.57154e-05
rs17619645	T	4.02859e-05
rs9914530	G	-0.000143103
rs3912262	T	0.000139204
rs3912263	C	-8.32252e-05
rs9303104	G	0.000146289
rs3848445	C	-0.000270844
rs9909883	G	-0.000213074
rs2127994	C	5.10987e-05
rs8082455	G	0.000101347
rs11656638	G	5.34099e-05
rs12600375	G	-0.000328427
rs2022256	C	-0.000122553
rs12952218	T	-0.000124181
rs2022235	C	-0.000132245
rs7503671	A	9.18529e-05
rs8068166	T	0.000173828
rs7222435	T	0.000587923
rs11078246	G	6.36065e-05
rs3859256	A	0.000164555
rs6502358	T	7.22036e-05
rs17620524	C	-3.51641e-05
rs2127995	G	-0.000107562
rs12944406	C	-0.000147433
rs17620735	G	-0.000121641
rs16949533	C	0.000554331
rs9913031	T	0.000635592
rs12946437	A	-0.00011518
rs592716	A	-0.000137386
rs10221219	G	0.000138717
rs10221222	T	0.000156545
rs2178426	A	0.000506582
rs2141634	C	0.00047252
rs9303105	A	0.000528452
rs1005395	G	0.000174554
rs11650346	T	-0.00011164
rs12953121	G	-0.000113111
rs595360	T	0.00010185
rs2098266	C	-7.32878e-06
rs2022239	T	-1.07401e-05
rs622272	T	-7.14085e-05
rs494094	C	7.1454e-06
rs523190	G	-8.06829e-05
rs2080115	T	0.000127779
rs658151	A	-9.75936e-05
rs547701	A	6.45579e-06
rs598240	A	9.00238e-06
rs2875006	A	0.000166598
rs11650123	G	-0.000171797
rs11871514	A	-0.000203503
rs7219146	G	-4.01637e-05
rs7221650	C	8.64534e-05
rs1015767	C	9.71244e-05
rs11657651	A	-0.000103046
rs9890008	A	0.0001338
rs17697297	C	-0.000167032
rs7210988	A	-1.42541e-05
rs4792517	G	-9.08971e-05
rs9789000	G	0.000164795
rs7217834	C	5.42622e-05
rs4299187	G	-3.3407e-05
rs2109167	A	-0.000237943
rs2109169	A	-0.000221873
rs8081226	G	8.74315e-05
rs718993	T	0.000105029
rs4792519	A	-1.03966e-05
rs2079794	A	0.000229253
rs2215312	A	-0.000177725
rs11650027	G	-0.000178477
rs11867890	C	-0.000154329
rs2323242	T	0.000114526
rs2323243	C	0.000298343
rs4239129	G	0.000250512
rs2109174	T	0.000274406
rs9894448	C	2.47941e-05
rs11078262	A	2.07618e-06
rs12600394	C	0.000344028
rs16949981	T	0.000334113
rs6502380	A	1.0947e-05
rs9902708	T	-0.00020905
rs2041307	C	-0.000192818
rs16949994	T	-0.000104882
rs8074248	C	-0.000191724
rs12937378	T	-0.000184562
rs10521277	G	-0.000195385
rs9895361	A	-0.000224879
rs17704478	A	0.000148191
rs1465265	A	-0.000167532
rs1465269	A	-0.000160838
rs16940918	A	7.36737e-05
rs2109160	G	-0.000173807
rs2191194	G	0.000108455
rs7503362	C	0.000112229
rs16950073	T	-0.000133353
rs11652573	G	-0.000141938
rs7211546	C	-0.000169395
rs12950796	G	-0.000425189
rs8079491	C	-0.000418619
rs11654940	T	-0.000177638
rs11649913	A	-0.000335362
rs16950131	C	-0.000165869
rs12940255	G	-0.000506755
rs4792532	A	0.000268772
rs2323457	C	-0.000104503
rs2323458	G	-0.000135524
rs12940030	T	-8.94542e-05
rs9914639	G	-0.000103565
rs4792534	A	-9.16025e-05
rs2159394	T	0.000194309
rs8080998	A	-9.01702e-05
rs12950233	G	-0.00013598
rs727031	G	-0.000129293
rs1019156	A	-9.58288e-05
rs1558274	T	-0.000137674
rs12942384	C	-0.000455331
rs12150272	C	3.34999e-05
rs11078264	T	7.78827e-06
rs12451822	C	3.94713e-06
rs2075442	C	0.000320228
rs11649886	T	-4.22535e-05
rs12453602	G	-4.41545e-05
rs12451369	T	4.32208e-05
rs12451382	T	3.69137e-05
rs9303117	A	4.18031e-05
rs11651712	G	3.81028e-05
rs17707404	C	4.3479e-05
rs2083261	C	-4.55794e-05
rs1866430	C	3.88584e-05
rs2118808	G	0.000149185
rs1561430	C	4.6403e-05
rs1561431	A	5.56988e-05
rs1000911	G	-6.5561e-05
rs1465863	C	-0.000159751
rs1000724	T	-0.000169392
rs2196791	A	0.000171116
rs8071144	T	-5.80534e-05
rs9909526	G	6.87045e-06
rs16950362	T	-6.39478e-06
rs12946416	T	0.000172088
rs11656917	C	-1.87201e-05
rs12946781	G	7.52161e-05
rs1558264	T	-3.3392e-05
rs1558263	A	-2.89463e-05
rs1558260	G	-2.75571e-05
rs736985	G	-2.66797e-05
rs736986	A	-2.56067e-05
rs8064366	G	-0.000275406
rs1860377	A	-0.000236593
rs8068028	A	-0.000124301
rs17708543	A	-6.22253e-05
rs7225931	A	-0.000109607
rs11651499	A	-0.000137777
rs11652521	C	-1.69334e-05
rs8069384	G	-0.000133599
rs11652859	C	-0.000128391
rs4792546	T	-0.000127924
rs758552	T	-0.000254571
rs8067255	A	-0.000257931
rs16950436	G	-0.00021545
rs4791601	A	-6.83753e-05
rs8065169	A	-6.6328e-05
rs8069787	T	-4.32365e-05
rs2191181	G	-0.000115111
rs10521282	T	9.96773e-05
rs7215329	G	-0.000133871
rs12150281	G	-0.000117076
rs12945705	A	4.40126e-05
rs12946291	C	0.000135721
rs2058226	G	0.000130835
rs7208722	A	6.96514e-05
rs12603657	A	-2.68437e-05
rs11658162	G	-5.07565e-05
rs8076912	G	-5.24079e-05
rs12944789	A	-0.00027378
rs17637193	C	-8.00782e-05
rs9901401	G	-0.000288015
rs9911771	G	-0.000377228
rs2159379	C	-0.000252397
rs2875076	T	-0.000238159
rs4450441	C	-0.000112913
rs8064512	T	-0.000214413
rs9894333	A	-0.000293697
rs9910320	T	-0.000246889
rs9911004	G	-0.000155092
rs2191176	A	3.77057e-05
rs10521286	A	-0.000112392
rs12601076	C	-0.000137201
rs16950572	T	-0.000145788
rs8080011	T	0.000130296
rs8066390	G	0.00106934
rs4792555	A	0.000105396
rs4792556	A	0.000250052
rs4792558	T	0.000104205
rs16950602	G	-0.000437166
rs7207107	T	-0.000407134
rs9912253	T	-0.000736881
rs16950649	A	4.92327e-05
rs7218065	C	-0.000168401
rs7218652	G	-0.000180572
rs11078274	A	4.08656e-05
rs2215274	A	4.05599e-05
rs10521290	G	-0.000107233
rs10521291	T	-6.79367e-05
rs11078275	G	9.69155e-05
rs4792560	A	-0.000218828
rs956547	G	-5.48847e-05
rs956546	G	-8.25133e-05
rs16950702	C	-0.000107863
rs766193	A	-0.000124296
rs11654840	G	5.15894e-05
rs16950728	G	-3.2264e-06
rs2215273	A	-0.000145151
rs9903030	C	-7.27968e-05
rs9892953	C	-5.61669e-05
rs2041272	A	-0.000240081
rs9900486	A	-0.000158324
rs16950769	C	-0.000143535
rs8077740	G	-0.000281819
rs9909355	A	-8.93905e-05
rs8081555	T	-4.37379e-05
rs8080728	G	-0.000109269
rs8081195	G	-4.14906e-05
rs7207085	T	-8.18565e-05
rs9905834	A	-8.225e-05
rs9906046	A	-5.30188e-05
rs8075939	A	8.5538e-05
rs4792567	G	-1.90735e-05
rs7217750	A	-1.7371e-05
rs16950818	A	-1.90666e-05
rs9892583	T	-2.49442e-05
rs9899045	C	-5.20771e-05
rs17714053	G	-2.14505e-05
rs9303122	A	-0.000110914
rs9909142	C	3.5161e-05
rs7217839	A	-0.00010799
rs7218561	G	-0.00010677
rs8075436	A	-0.000346597
rs9891701	G	-8.01182e-05
rs8082028	C	6.2665e-05
rs2875097	G	0.000282101
rs917541	C	-0.000124486
rs9894583	C	-8.28026e-06
rs4791610	A	-0.000245655
rs7216570	A	-0.000247266
rs7208340	A	-0.000112528
rs7208936	G	-7.85979e-05
rs7210007	T	-0.000114561
rs8182247	A	0.000187171
rs17647413	A	0.000186516
rs9890618	G	-0.000278409
rs16950911	C	-0.000363234
rs16950914	G	-0.000365511
rs9889270	T	-0.000143084
rs9901561	G	0.000143473
rs11656653	G	0.000157211
rs7213506	G	0.000128288
rs16950938	C	-8.8306e-05
rs16950952	T	3.28359e-05
rs12945120	G	0.00011123
rs16950956	G	-2.51203e-05
rs12938178	T	0.000117938
rs11078278	T	3.40222e-05
rs16950973	A	-0.00041959
rs16830	T	-6.71817e-05
rs12943696	A	-3.12221e-05
rs17771065	A	-4.88757e-05
rs11653659	A	-5.02461e-05
rs12940625	G	7.04052e-07
rs8066891	A	-2.42669e-05
rs8068817	T	-9.80199e-05
rs16951011	A	-0.000110866
rs9906223	A	-0.000105967
rs9908356	T	-9.42121e-05
rs16951020	A	-0.000522637
rs9904673	A	-4.64951e-05
rs763614	C	-6.86143e-05
rs2191115	T	-2.99883e-05
rs2191116	T	-5.43966e-06
rs4427846	A	-9.91838e-06
rs4792574	G	-3.70547e-06
rs16951090	C	-0.000378103
rs7218737	T	-0.000269933
rs7222030	A	-0.000161842
rs10521297	T	-0.000379531
rs9303126	G	-0.000209513
rs1003402	G	-2.80213e-05
rs4430786	C	-0.000260255
rs8081435	T	0.000122373
rs7209528	C	0.000123542
rs4792581	T	0.000147464
rs9891766	A	0.000141729
rs7214520	G	0.000133142
rs6502435	A	0.00011429
rs8082487	T	2.59643e-05
rs4356515	T	-0.000118866
rs9916167	G	-0.000109158
rs231008	T	-0.000240579
rs230991	C	0.000226643
rs230989	A	0.000221695
rs230920	A	0.000274335
rs230925	A	-0.000129986
rs1993614	T	0.000107061
rs13422	T	6.70782e-05
rs230941	C	6.3601e-05
rs230945	T	-1.41944e-05
rs230947	A	6.88875e-05
rs3785646	C	-0.000184346
rs231024	C	7.0313e-05
rs231023	G	4.76819e-05
rs8077862	A	0.000426733
rs12452565	C	0.000401238
rs1870429	T	-1.90245e-05
rs1870428	A	3.18952e-05
rs8064719	C	-2.75897e-05
rs230961	A	-2.4164e-05
rs170745	A	1.76009e-06
rs7213079	G	4.8295e-06
rs230963	G	-3.13009e-05
rs230964	G	-2.85485e-05
rs7224677	A	4.91055e-06
rs230967	G	-3.02614e-05
rs230893	G	1.58476e-05
rs230894	G	-1.94485e-05
rs7209263	C	4.95426e-05
rs2286516	T	7.26157e-06
rs230897	G	-3.65552e-05
rs16951335	G	-0.000109122
rs2531950	A	1.32656e-05
rs16951345	A	0.000382789
rs446597	C	-5.46648e-05
rs230901	A	-0.000119155
rs2305959	G	-1.78964e-05
rs1380184	G	6.76266e-05
rs230907	T	-0.000119529
rs230908	G	3.82034e-05
rs230910	A	-0.00013496
rs16951395	G	-8.30171e-05
rs394106	C	-0.000119446
rs16951398	T	0.00041356
rs388053	C	0.000239341
rs430639	G	0.000236389
rs230987	T	0.00024214
rs16951407	C	0.000110589
rs12937472	G	0.00023464
rs230982	A	0.000192607
rs2323657	G	0.000240793
rs230970	C	0.000189661
rs8077039	G	0.000754601
rs16951426	T	0.000370779
rs2323661	A	0.000136498
rs11658852	G	-0.000164554
rs4792597	A	-0.000168913
rs11078298	C	2.03776e-06
rs11652425	A	4.56201e-05
rs12150270	C	4.75054e-05
rs2906967	C	4.50727e-05
rs2906966	T	5.89123e-05
rs2954755	T	-9.66745e-05
rs2906989	T	-0.000114334
rs17774955	T	0.000190348
rs2954756	T	-0.000140732
rs2954759	A	-0.000100711
rs2954760	C	-0.00012056
rs12941020	G	-0.000200584
rs2906985	T	0.000201101
rs729355	G	0.000178298
rs729356	G	0.000135592
rs2906982	C	0.000182637
rs2954775	C	0.000126053
rs2906981	C	0.000348757
rs2954778	G	8.11366e-05
rs3803841	T	0.000125703
rs2108757	G	0.000114515
rs2954779	A	0.000185189
rs2875140	G	0.000166161
rs2954791	G	0.000460651
rs4792609	C	-0.000239704
rs8065188	G	-0.000226437
rs7212614	A	-0.000237746
rs2954788	C	-6.83287e-05
rs7219900	T	0.000209269
rs7219022	G	0.000210689
rs4792614	C	-0.000215828
rs3803842	G	-0.000134466
rs7219850	A	6.05176e-05
rs11869273	C	6.72295e-05
rs4792617	G	0.000135566
rs2954781	C	7.22869e-05
rs8071399	G	1.70605e-05
rs9899976	T	-1.87228e-05
rs17775544	C	-4.20432e-05
rs7211982	C	0.000150878
rs12453117	C	-0.000213549
rs716389	T	0.000161765
rs17702522	T	-0.000177958
rs12943756	C	-0.000625507
rs12943480	G	-0.000160777
rs9911005	G	0.000172067
rs7218204	T	2.91941e-05
rs8071082	G	-0.000160409
rs12948266	T	-0.000173474
rs12709321	T	4.21622e-05
rs2323736	T	4.9016e-05
rs2906970	G	2.15362e-05
rs917567	G	-0.00015168
rs4792626	G	2.3857e-05
rs4792630	G	5.92054e-05
rs41346256	C	3.87492e-05
rs3785635	G	1.03158e-05
rs7223394	G	1.06731e-05
rs8066692	A	-3.70106e-05
rs4792642	G	4.39022e-05
rs2074890	C	-0.000308203
rs7213827	T	2.21876e-05
rs4792644	G	-4.84396e-05
rs1563011	T	-0.000818267
rs2159084	G	-0.000833907
rs163382	G	-0.000547889
rs17776733	T	0.000619061
rs4791642	G	3.62174e-05
rs9303132	C	-0.000498718
rs578065	T	-7.55205e-05
rs2586557	C	5.33653e-05
rs3744330	C	0.000100921
rs11658871	G	6.33336e-05
rs8079686	G	0.000105098
rs9903817	C	-9.72136e-05
rs12945204	T	-0.000524895
rs859235	A	-8.28541e-05
rs7208308	C	-0.000622014
rs859253	C	5.93579e-05
rs758857	G	0.000324043
rs16959491	A	0.000405724
rs17715109	G	0.000416343
rs8079763	G	0.000366417
rs1076423	T	0.000310679
rs1076424	C	0.000328361
rs2779211	A	8.78135e-05
rs1045599	C	0.000166862
rs10491104	C	0.000117274
rs8070859	A	0.000142785
rs11869563	A	0.000144457
rs758853	C	0.000102111
rs3760298	A	0.000117842
rs8077373	A	0.00014012
rs6502483	T	0.000168184
rs2041460	G	9.52544e-05
rs7213125	G	8.38753e-05
rs3826360	A	0.000126885
rs8074888	G	0.000105407
rs11869450	C	0.000151838
rs3785633	A	0.000131554
rs4792715	C	0.000146282
rs2157992	A	0.000133606
rs3744328	T	0.000135493
rs9890012	T	0.000133405
rs8076864	A	0.000128358
rs6502488	C	0.00015692
rs1075901	T	0.000155799
rs3785631	A	0.000131395
rs4435297	T	0.000145438
rs1079533	G	0.000135757
rs8067494	A	0.000110302
rs3815039	C	0.000114111
rs4792718	A	0.000140622
rs3760296	A	0.000262439
rs11657857	G	-0.000303174
rs2157991	A	0.000129458
rs2285583	T	0.000136203
rs3785628	C	0.000123529
rs9891379	T	0.000101722
rs9896441	C	0.000117178
rs9898313	T	0.000101228
rs3760295	T	0.000173754
rs7223346	T	0.000119624
rs2051736	T	0.000101046
rs8081667	T	0.000135092
rs2078050	C	0.000123746
rs7207463	A	0.000107713
rs7207889	C	0.000108602
rs2285580	T	0.000119028
rs4566208	A	0.000136707
rs12150017	T	0.000116452
rs11870608	A	0.00011599
rs10852833	A	0.000115645
rs4792723	T	-0.000136831
rs7216834	C	0.0001053
rs2324141	C	0.000115846
rs9897388	C	0.000111223
rs2324142	C	0.000105856
rs1989856	T	0.000117187
rs8079969	C	0.000109304
rs9903464	C	9.73462e-05
rs178659	C	0.000111075
rs178657	A	0.00010888
rs16959544	A	0.000161644
rs178837	C	0.000142628
rs178833	C	0.000109836
rs7220699	T	0.000168018
rs8077949	T	0.000157662
rs178831	A	0.000118919
rs178830	C	0.000147053
rs6502495	A	0.000158681
rs178821	T	0.000102842
rs178820	A	0.000102754
rs178816	A	8.78367e-05
rs178815	C	0.000102546
rs6502496	C	0.000159758
rs178810	C	0.000100944
rs178798	C	0.000133912
rs178791	A	0.000128051
rs178787	G	8.64644e-06
rs12936233	T	2.40757e-06
rs12945855	T	7.94061e-06
rs4470185	T	5.8897e-06
rs12946619	T	8.78989e-06
rs11650427	A	-1.16828e-05
rs2014604	T	-3.04013e-05
rs2109262	T	-4.92898e-05
rs3785626	T	-4.91133e-05
rs12938397	G	5.75806e-05
rs4792728	C	-4.9416e-05
rs4791665	A	-2.8547e-05
rs3785623	T	-3.11004e-05
rs4792731	T	-5.32838e-05
rs11654658	G	-5.13974e-05
rs3112511	G	3.0351e-05
rs3112513	A	3.43176e-05
rs9944524	A	-5.19515e-05
rs11656811	C	-5.91899e-05
rs1005380	C	-0.000131923
rs7209811	A	0.000288857
rs12948905	A	-3.99675e-05
rs15739	A	-5.22685e-05
rs2302314	A	6.50626e-05
rs7210068	T	0.000324195
rs3112518	G	-8.28393e-05
rs3112521	C	-8.39236e-05
rs3112524	T	-8.10395e-05
rs7477	A	3.12466e-05
rs917609	G	-8.10007e-05
rs3112527	C	-8.7241e-05
rs3095172	C	-0.000569094
rs3095168	T	-0.000935019
rs7213799	C	0.000648601
rs7223745	T	0.00056671
rs872300	C	0.000198736
rs7222297	G	-7.75676e-05
rs7217735	A	-7.86726e-05
rs8121	A	8.96827e-05
rs1129235	A	7.7674e-05
rs8079010	T	0.000112914
rs7222754	C	8.01776e-05
rs4792742	T	0.000105432
rs7214366	A	7.58856e-05
rs7215836	T	6.78863e-05
rs17552310	G	2.92019e-06
rs4072454	T	6.89554e-05
rs11871958	T	-3.33479e-06
rs3935801	C	6.65674e-05
rs1141283	A	6.76336e-05
rs4792745	G	6.74235e-05
rs11871929	C	6.7163e-06
rs7211315	G	8.05144e-05
rs4792750	T	7.88351e-05
rs7216088	G	-0.000113137
rs673760	A	2.68272e-05
rs608624	T	6.1932e-05
rs571877	A	-0.00038033
rs2981611	A	0.000108016
rs733261	C	9.58317e-05
rs1017095	T	-6.23961e-05
rs7218218	A	-0.000695468
rs16959788	A	-0.000736705
rs17716132	T	-0.000824307
rs7221221	C	-0.00053672
rs7214679	G	-0.000500317
rs9904252	A	-0.000523695
rs9904631	C	-0.000699763
rs10491106	T	-0.000522227
rs7224723	T	-0.000567693
rs7217433	T	-0.000437283
rs16959834	G	-0.000448113
rs9915163	C	-0.000428872
rs7218473	G	-0.000197054
rs8065749	G	-0.000191836
rs8069286	T	6.69563e-06
rs9911851	G	0.000235298
rs6502514	T	7.27115e-05
rs1005369	G	0.000186342
rs3813762	C	0.000238921
rs16959869	C	0.000240274
rs9906261	C	0.000239837
rs9910087	G	8.48091e-05
rs9904901	T	8.08799e-05
rs7217544	T	8.64366e-05
rs9894637	G	8.41187e-05
rs8075988	C	0.000100694
rs9910842	G	9.7806e-05
rs7226328	T	0.000132222
rs8074487	G	9.02295e-05
rs7218241	C	9.6426e-05
rs7222875	T	9.9558e-05
rs4792761	C	8.63155e-05
rs4792762	A	8.67963e-05
rs8068349	C	0.000233505
rs9896514	C	-0.000143565
rs2621596	G	-0.000398428
rs11656970	T	-0.000370472
rs4360974	C	0.00024806
rs6502526	G	0.000253361
rs7208027	T	0.000298589
rs17719927	G	0.000241072
rs9900143	A	0.000325501
rs12942194	A	-0.0004429
rs9894818	C	0.000523443
rs883504	G	0.000262121
rs11656859	C	-0.000269455
rs11658078	C	-0.000244257
rs4280293	A	0.00037705
rs11654911	T	-0.000431695
rs6502534	T	0.000235679
rs16961570	C	-0.000178084
rs12450851	T	0.000200756
rs11657586	G	-0.0003098
rs9907451	C	-7.22023e-05
rs7213658	T	-0.000137691
rs4461114	T	-7.42077e-05
rs11654128	G	-0.000435704
rs12953270	T	-0.0003404
rs4792794	A	-0.00012252
rs4792795	A	-1.06793e-05
rs11653942	C	-0.000325104
rs3752001	C	-0.000516567
rs3794774	A	0.000110785
rs3751988	C	9.52139e-05
rs1004439	A	0.000243936
rs4792800	A	-3.79335e-05
rs12603708	G	-0.000150203
rs4561508	C	-1.27289e-05
rs4273077	A	-7.93001e-06
rs12051726	T	-0.000699281
rs9908528	G	-0.000328771
rs7214091	T	-3.8039e-05
rs9890795	T	-0.00035419
rs9905479	A	-0.0004244
rs28392580	A	-0.00046178
rs11653100	C	-0.000589474
rs8068857	A	0.000731603
rs4641803	C	-0.00037594
rs11078365	G	-0.000209611
rs8075751	A	-0.00048039
rs4985714	T	-0.000209643
rs7223686	A	-0.000166445
rs6502557	G	7.45316e-06
rs11658084	T	-0.00019721
rs12452303	C	-0.00035703
rs4073940	A	-0.000385279
rs4078062	G	1.50826e-05
rs4073688	A	-0.000124861
rs4629023	A	-5.74316e-05
rs4606773	C	-0.000287232
rs11078371	A	2.77815e-05
rs4985695	A	-0.000199778
rs4985696	C	8.33338e-05
rs4985697	G	-0.000234535
rs9908767	A	-5.76571e-05
rs16961340	C	0.000569899
rs8069241	T	0.000569182
rs11078372	T	3.67357e-05
rs10852844	C	1.93372e-05
rs12601193	C	0.000451094
rs10852845	G	-0.000226934
rs2090018	G	-6.7462e-05
rs8069259	T	-6.28212e-05
rs4074819	G	2.56432e-05
rs4985701	A	-6.11914e-05
rs1877631	C	-0.000394442
rs8064550	A	-5.55175e-05
rs11078373	G	2.25071e-05
rs2271520	A	-5.53824e-05
rs11078374	T	0.000107209
rs4985702	G	-8.28539e-05
rs1124961	G	-6.37968e-05
rs3744138	C	8.89126e-05
rs3744137	C	0.000103446
rs3744134	G	9.89746e-05
rs11651460	T	-0.000188302
rs3744133	T	-0.000233959
rs3744132	C	2.93647e-05
rs4985704	T	-6.53867e-05
rs41319048	T	0.000552772
rs7214429	C	8.70235e-05
rs7217091	T	-0.000107454
rs12452802	A	-0.000196302
rs4985739	C	-0.000207562
rs2292530	A	0.000132208
rs16961396	C	0.000631482
rs2292528	C	0.000564489
rs3744127	C	7.64921e-05
rs4985740	C	-0.000126539
rs7217970	C	-0.000177658
rs4985741	T	0.000119035
rs16961412	G	-0.000295107
rs8077299	G	7.10546e-05
rs6502564	C	0.000133828
rs12602675	C	0.000899757
rs4985755	G	0.000560756
rs3744124	C	0.000396824
rs2292527	G	-0.000343673
rs1736217	G	2.62558e-05
rs1613416	G	0.000143209
rs1736211	A	-4.90734e-05
rs1736208	A	-3.05816e-05
rs12600635	A	-0.000214047
rs9896078	C	-0.000305174
rs16961474	G	-0.000308386
rs1708628	C	-6.50347e-05
rs7220577	A	-5.60942e-05
rs2294155	A	-0.000313036
rs1736204	T	-3.63414e-05
rs1736202	G	0.000123118
rs1736200	C	9.87709e-05
rs1630656	T	-4.81637e-05
rs3182911	G	0.000123473
rs4985761	G	0.000127111
rs1029830	C	9.19788e-05
rs2270180	T	-0.000311137
rs8072402	C	9.92117e-05
rs16961516	G	0.000116075
rs11078382	G	-0.000329126
rs9912109	A	-5.64449e-06
rs9905836	A	-2.05918e-05
rs9908168	T	-1.29886e-05
rs758742	C	1.00225e-05
rs1860553	T	9.61805e-06
rs9912172	T	1.71426e-05
rs3785504	G	-7.68102e-05
rs10468464	C	-8.2767e-05
rs10852849	A	-8.80427e-05
rs242247	A	0.000105473
rs242250	C	9.49821e-05
rs242253	T	0.000122814
rs9909766	T	0.000156223
rs10521328	A	-0.000412082
rs9910779	T	-0.00021579
rs6502589	G	-0.000226708
rs6502590	A	4.71219e-05
rs8069439	G	1.37573e-05
rs1569040	A	0.0006361
rs8080681	T	0.000540722
rs16961654	C	0.000721215
rs12602640	C	0.000192199
rs4539660	C	0.000105585
rs16961675	T	0.000217959
rs7209348	A	7.79368e-06
rs7210546	A	2.46863e-05
rs2012886	G	1.61607e-05
rs7217126	T	8.77018e-06
rs9674668	A	-0.0009451
rs1242488	C	-0.000110495
rs1242484	C	3.73081e-05
rs1242483	G	0.00033868
rs1242482	A	9.98432e-06
rs906405	C	0.000245582
rs1242479	C	2.72667e-05
rs28375824	A	-0.000296945
rs1242505	G	-0.000113741
rs1242504	T	-0.000237613
rs7207127	G	-0.000218462
rs1263507	A	-0.000111738
rs2694927	C	-0.000145461
rs1242498	G	-0.000141752
rs1242499	A	-0.000157335
rs1242500	C	-0.000147191
rs17723136	C	-0.000184015
rs1242502	T	-0.00016428
rs1242514	A	-0.000153722
rs1242515	C	-0.00013761
rs3760183	G	-4.47953e-05
rs4924891	C	-2.05962e-05
rs4924892	C	-0.000174473
rs4479310	C	-4.55303e-05
rs8074191	T	-6.28834e-05
rs1020697	A	-4.62399e-05
rs3785499	T	-0.000101079
rs4244593	T	-0.000182284
rs897456	A	2.7227e-05
rs748196	T	-0.000192532
rs11658944	C	4.01193e-05
rs897453	C	-0.000122352
rs746899	T	-0.000156731
rs9910747	A	-0.000137871
rs9897362	G	0.000180067
rs7222358	T	7.57989e-05
rs4646359	C	-8.67552e-05
rs4646356	G	-8.3594e-05
rs4244598	T	-7.81685e-05
rs4646350	A	-6.99419e-05
rs12948060	T	-7.42498e-05
rs11078389	T	-2.04257e-05
rs7224725	C	0.000258496
rs7217764	G	0.000241467
rs11867208	T	-8.55843e-05
rs11869600	G	6.54305e-05
rs7215833	T	-8.28853e-05
rs7219568	C	0.000225838
rs12451393	A	-0.00057782
rs11659047	C	0.000156734
rs12449964	C	-0.000232508
rs13342369	T	-0.000817171
rs8068296	A	-0.000119542
rs1869771	C	-4.59041e-05
rs4925093	T	-0.000330742
rs4925094	G	-0.000335932
rs7225141	T	-0.000210658
rs7224619	C	-0.000333017
rs8067800	A	-0.000226819
rs9890929	G	-0.000851765
rs9303142	C	-0.000858214
rs9897150	T	-0.0010709
rs11656769	G	-3.99736e-05
rs7224617	T	-0.000290166
rs12940014	T	-0.000286215
rs9909618	A	8.41967e-05
rs4995264	T	-0.00017811
rs6502615	C	-0.00019507
rs2882552	T	-9.71762e-05
rs2350962	G	-0.000177219
rs8065154	G	-0.000194434
rs7208561	A	-0.000182991
rs11654526	C	7.81874e-05
rs4074643	T	-7.86545e-05
rs7213879	T	-6.58755e-05
rs9897309	G	-0.000261234
rs9904351	T	-8.58319e-05
rs4925103	T	-6.50824e-05
rs11653696	G	1.85337e-05
rs11653424	G	4.66346e-05
rs11078396	G	4.26792e-05
rs9910075	C	2.49857e-05
rs941445	T	-0.000446879
rs8066159	C	5.792e-05
rs8066177	C	5.48778e-05
rs1006656	G	-0.000308474
rs4925118	T	-0.00055616
rs3183702	A	-9.74541e-05
rs9915248	C	-0.000101204
rs4924822	A	-9.72694e-05
rs3744115	G	-9.5272e-05
rs1052299	A	-9.61104e-05
rs12951376	T	-5.72504e-05
rs4925120	C	-0.000127124
rs16960744	A	-0.000115515
rs11078400	A	-0.000134739
rs8079321	T	-0.000130751
rs4924823	A	-0.000134722
rs12941039	C	-0.000132828
rs9907246	T	-0.000117224
rs9907287	C	-0.000137117
rs8080061	C	-0.000145455
rs7503334	C	-5.00023e-05
rs8065563	G	-4.82918e-05
rs950966	A	-4.04139e-05
rs4925123	T	-4.15892e-05
rs11650649	C	-3.89613e-05
rs12943500	C	-2.95897e-05
rs4925125	T	-5.42528e-05
rs4925126	A	-4.13174e-05
rs2350977	C	-4.87525e-05
rs8070128	C	-4.39739e-05
rs4925129	A	3.50705e-05
rs8078138	C	3.67644e-05
rs9912895	A	5.23631e-05
rs8073001	G	5.67251e-05
rs5002487	A	1.07023e-05
rs6502622	A	4.8289e-05
rs4341796	C	4.23563e-05
rs11078406	G	4.35892e-05
rs6502624	G	6.07999e-05
rs8065416	C	9.37776e-05
rs8066982	T	9.23203e-05
rs4257260	A	9.26224e-05
rs8070748	A	9.93227e-05
rs10048206	A	9.96948e-05
rs8068175	C	8.93499e-05
rs11078408	A	0.000103783
rs7219320	A	9.93209e-05
rs4072739	G	0.000157168
rs4459604	T	0.000216609
rs4368210	C	0.00021757
rs4924832	T	0.000188066
rs9899355	C	0.000172653
rs11656629	C	-4.91295e-05
rs7219324	A	0.000175824
rs6502632	T	0.000203778
rs7212167	G	0.000199067
rs9913277	G	0.000217996
rs34673242	G	-0.000137901
rs11652819	C	-9.97941e-05
rs9896837	A	0.00021564
rs2955378	G	0.000213947
rs2955377	G	0.000210433
rs2955385	C	0.000207224
rs2955384	G	0.0002139
rs2955383	A	0.000211304
rs7406982	C	0.000237571
rs2955380	A	-0.000221262
rs2955358	T	-0.000212719
rs2955359	T	-0.000230399
rs2955382	C	-0.000165281
rs2955355	G	-0.000214135
rs17731766	G	0.000247454
rs16960835	C	0.000570649
rs2955356	G	-0.000209789
rs2955372	T	-0.000221617
rs4925138	T	-9.11535e-05
rs16960870	A	0.000375424
rs2975004	A	5.68162e-05
rs741783	G	5.36075e-05
rs854814	G	0.000169986
rs854809	C	0.000182648
rs2955387	T	6.48194e-05
rs854762	G	-9.1028e-05
rs854764	T	-6.38895e-05
rs854766	G	-8.01714e-05
rs2955361	G	3.985e-05
rs854767	C	0.000161749
rs2975001	T	-2.06161e-05
rs854769	G	0.000193142
rs854817	T	0.000133836
rs2955365	G	0.000137403
rs16960927	G	-0.000306837
rs2280777	C	0.000223771
rs860567	G	0.000141047
rs854779	T	9.21476e-05
rs11658477	G	4.69797e-06
rs2072653	G	0.000239864
rs8065026	T	-4.2159e-05
rs854777	T	0.000295229
rs2272571	G	0.000237431
rs854774	T	0.000287862
rs854773	G	0.000277749
rs854772	G	0.000133817
rs712271	A	0.000279495
rs2242595	G	0.000244509
rs854771	G	0.00013419
rs8077577	C	4.32902e-05
rs854804	A	0.00012259
rs854795	A	0.000136997
rs2015336	A	3.90271e-05
rs854800	T	0.00026042
rs860568	C	7.99974e-05
rs854802	G	0.000269611
rs11078411	C	1.33855e-05
rs854803	A	0.000244436
rs12600694	G	4.75597e-05
rs4925144	C	-0.000238914
rs8068517	G	-0.000205086
rs12936694	A	8.40556e-05
rs8071834	T	9.45183e-05
rs11078412	A	2.74489e-05
rs16960980	G	1.33464e-05
rs4924839	A	9.41077e-05
rs4924841	A	7.67181e-05
rs11655588	A	1.31898e-05
rs4603612	C	8.22336e-05
rs17732024	C	3.18006e-05
rs16960990	A	1.7834e-05
rs2124370	C	0.000134861
rs1563371	C	1.3379e-05
rs1378602	G	0.000100867
rs13284	C	1.39334e-05
rs3088233	C	1.39187e-05
rs2360234	G	6.00121e-05
rs1378601	T	7.33522e-05
rs6502640	G	7.86392e-06
rs12939469	C	9.21866e-05
rs2605135	C	-0.000122152
rs2290502	G	4.79656e-05
rs2746027	G	0.000119985
rs2290503	T	5.28852e-05
rs2605136	C	0.000138633
rs2290507	G	9.19703e-05
rs2746028	G	-8.58885e-05
rs2473656	G	-0.000234962
rs2245430	C	-0.00023302
rs9913139	T	-6.78197e-05
rs2071242	T	-1.59131e-05
rs2071241	A	0.000260621
rs2605141	T	0.000178377
rs2605142	C	0.000158036
rs4925157	G	-0.000149988
rs12945597	G	0.000280125
rs12946752	C	0.000176574
rs3088175	T	-9.09551e-05
rs4925159	G	0.000181948
rs2294914	C	-8.35655e-05
rs2294913	C	-3.15329e-05
rs7225932	C	0.00016755
rs7207123	G	0.000244479
rs7215839	G	0.000298199
rs1563634	T	0.000192271
rs3829956	T	-4.80239e-05
rs8080966	C	0.000294771
rs1563632	G	0.000189867
rs12449313	A	-5.24648e-05
rs1563631	C	0.000296688
rs4925171	G	0.000300434
rs921986	C	0.000276393
rs16961153	G	-4.97971e-05
rs12939757	A	0.000279167
rs12952556	T	0.000289441
rs1979276	G	0.000256777
rs12937300	T	0.000292525
rs2273028	G	0.00025282
rs9909104	T	-8.24175e-05
rs17806489	G	-6.57338e-05
rs2273027	C	-8.84725e-05
rs2273026	C	-0.000146884
rs2461838	G	0.000183243
rs643333	G	0.000218291
rs9901160	G	6.82423e-05
rs8065874	C	7.0896e-05
rs8080951	A	7.47512e-05
rs584300	C	0.000126894
rs1682280	C	0.000120924
rs7222009	G	0.000136892
rs2461847	C	9.6085e-05
rs11867308	T	-0.000180935
rs1969051	A	0.000307555
rs9906823	C	-4.64475e-05
rs4630608	C	4.16753e-05
rs12150592	A	-5.44569e-05
rs4924771	C	4.93837e-05
rs8082550	T	2.00796e-05
rs4924927	A	4.01158e-05
rs9898804	G	-7.81359e-05
rs4123417	T	4.05721e-05
rs4924935	C	1.9512e-06
rs9907723	T	-8.36518e-05
rs8066636	G	-7.60783e-05
rs8066385	C	0.000146743
rs1037036	G	0.000129067
rs1037037	A	-8.0446e-05
rs3764445	G	-0.000111915
rs3764446	C	0.00037675
rs2305062	A	0.000362208
rs7212905	A	-7.69656e-05
rs4393623	A	-7.66182e-05
rs6502674	A	-1.40707e-05
rs12451200	A	-8.54599e-05
rs1992649	A	-0.00052124
rs12452289	T	-8.52567e-05
rs7221778	A	-0.000507883
rs3803835	C	-8.50989e-05
rs4510081	T	-8.37736e-05
rs8073436	A	-8.5648e-05
rs12936834	G	2.67162e-05
rs4924944	G	-6.77997e-05
rs7222893	A	-7.74326e-05
rs2469862	C	-0.00033716
rs9893376	T	-0.0003813
rs874637	A	-0.000385425
rs11656953	G	-0.000514228
rs11652294	G	-0.000241212
rs11657284	T	-0.000407215
rs966811	G	2.55601e-05
rs11653609	G	-0.000521691
rs2891982	C	-0.000536348
rs1634411	C	0.000125593
rs6846	G	-0.000394602
rs1044787	A	-0.0001358
rs1737944	G	0.00010599
rs1859083	G	-0.000221123
rs1634423	C	0.000139936
rs11656760	G	-7.7427e-05
rs1634418	A	-5.01377e-05
rs2076562	T	1.12651e-05
rs9903337	T	6.30249e-05
rs2472692	A	0.000247349
rs2469842	A	0.000222492
rs2074273	A	0.000101332
rs17842752	A	0.000106385
rs886283	G	-8.93927e-05
rs2472708	A	-0.000175288
rs2472707	A	-4.97234e-06
rs2428369	A	-4.80308e-05
rs2074280	C	6.18429e-05
rs12604020	C	0.00024712
rs3862148	T	-0.000324266
rs3785787	G	-0.000162868
rs3785784	G	0.000164929
rs16960499	A	-0.000144811
rs4924979	C	0.000138761
rs3785776	G	-0.000240096
rs2296980	T	-4.1471e-05
rs12602286	G	0.000205658
rs4924986	A	-0.00015741
rs1106374	C	0.00014571
rs3886478	G	0.000143257
rs2048230	G	-0.000247347
rs3744391	G	0.00026506
rs9899706	T	-2.50529e-05
rs10491097	T	-5.65376e-06
rs2428588	A	-9.01315e-06
rs7212355	T	-3.56885e-05
rs2453605	T	1.34158e-05
rs2428584	C	-2.68801e-05
rs8075054	T	-1.54843e-05
rs2018675	C	-9.67252e-06
rs2440155	T	2.61768e-05
rs2247518	A	-1.45396e-05
rs2244280	G	-6.42131e-05
rs2289669	G	-0.00011469
rs2453594	T	0.000148298
rs2165895	A	0.000120137
rs7216938	G	6.77475e-05
rs2440161	A	4.73662e-05
rs11650399	A	6.74902e-05
rs16960251	T	3.99268e-05
rs968012	C	3.45042e-05
rs11871420	C	-0.000137508
rs9889632	C	-0.00014054
rs8074500	C	-0.000126689
rs4925026	C	3.97917e-05
rs4621031	T	3.44087e-05
rs4646793	C	1.83464e-05
rs11204407	A	4.0273e-05
rs1004491	T	3.60635e-05
rs962801	C	3.58372e-05
rs2072332	G	3.35976e-05
rs4646798	A	9.12251e-05
rs2108971	G	8.29563e-05
rs8069576	A	8.24347e-05
rs12937946	A	2.73091e-05
rs2072331	A	0.000104287
rs3786038	G	-2.10624e-05
rs7503517	T	0.000103957
rs7215	A	0.000124848
rs3760489	A	0.000122989
rs12937179	G	0.000111944
rs2386144	A	0.000102494
rs4925041	C	2.8375e-05
rs4925043	T	-0.000158985
rs11657623	T	-0.000260095
rs4925044	A	0.000238899
rs11656096	G	-5.30774e-05
rs11657205	G	-4.54693e-05
rs11204411	C	0.000112719
rs11204412	G	0.000111381
rs12945122	C	0.000127882
rs1989379	G	3.9604e-05
rs7214841	C	0.000128579
rs4924793	T	8.64023e-05
rs1006553	C	-2.4197e-07
rs12948881	C	1.99858e-05
rs11650088	G	4.34554e-06
rs2108967	A	8.30903e-05
rs1042183	C	8.36716e-06
rs887241	A	3.57591e-05
rs4646787	A	4.02138e-05
rs8075157	G	-1.99676e-05
rs917519	T	-0.000153771
rs205111	T	-0.000227512
rs205110	C	-0.000199367
rs118943	A	-0.000198771
rs205108	A	-0.00022971
rs205107	G	-0.000191702
rs205096	G	-0.000284719
rs205093	A	-0.000128255
rs205090	G	-0.000223467
rs17794370	G	4.23647e-05
rs157386	G	-0.000155221
rs192511	T	-0.000154071
rs157406	A	-0.000117577
rs150122	C	-0.000196071
rs157407	G	0.000139297
rs157402	T	-0.000147628
rs157395	C	-0.000235573
rs157396	C	-0.000196872
rs157397	T	-0.00017644
rs395130	A	-0.000135715
rs281353	G	0.000174198
rs188138	G	0.00019122
rs281351	A	0.000189791
rs281346	A	0.000192561
rs281332	T	0.000211227
rs3101810	G	0.000183879
rs281342	A	0.000234954
rs172186	A	0.000416798
rs281334	A	0.000327254
rs4586510	T	0.000358937
rs281365	C	0.000528971
rs397969	T	0.000168244
rs403021	C	0.000210601
rs203467	C	0.000297553
rs203462	T	0.000189404
rs203458	A	0.000186583
rs203457	C	0.000183706
rs119672	A	0.000182459
rs175922	T	0.000165525
rs203481	C	0.00018477
rs203479	T	0.000190518
rs203477	A	0.000178348
rs850623	C	0.000178762
rs860335	A	0.000166705
rs1479129	A	0.000176508
rs1638526	T	0.000250484
rs203475	A	0.000300761
rs169412	G	0.000181903
rs2108978	C	0.000163493
rs16960550	T	-0.000301838
rs8079923	C	0.00028154
rs2108981	G	0.000193306
rs7209653	T	0.000149684
rs9901294	G	0.000130601
rs12453720	G	0.000163981
rs9916675	A	0.000114055
rs10459970	G	1.16185e-05
rs7219688	G	0.000678316
rs16960644	T	0.000166673
rs3862151	A	0.000164482
rs11870381	G	0.000701125
rs3862152	C	0.000191019
rs16960660	T	-4.31774e-05
rs8074791	T	0.00070661
rs7209752	A	0.000575332
rs4925075	G	0.000283889
rs4341795	C	0.000277557
rs16960672	G	-0.000182367
rs4925077	G	0.000178157
rs4925078	G	0.00030022
rs16960678	T	-5.09614e-05
rs888424	G	0.000207551
rs7209734	C	7.2118e-05
rs35003563	G	0.000200773
rs4924803	C	0.000193346
rs4925081	G	0.000191793
rs4925082	T	0.000222447
rs7208025	T	0.00020779
rs7208365	T	0.000206803
rs7215803	C	0.00023101
rs7207625	G	0.000221431
rs4924808	A	-5.23637e-05
rs16960697	A	1.38581e-05
rs17686798	G	-5.62118e-05
rs9893832	A	1.24793e-05
rs1971043	A	0.000126814
rs4925088	A	6.74464e-05
rs34089239	G	-7.18192e-05
rs4925090	C	2.95419e-05
rs4924810	T	-7.11836e-05
rs2189710	C	7.04728e-05
rs2107565	C	-4.68794e-05
rs2526491	A	1.34777e-05
rs2703804	T	7.15635e-05
rs2703805	T	-4.96054e-05
rs2703807	C	-5.28933e-05
rs2703813	T	2.03342e-05
rs2703814	T	-4.8397e-05
rs2703815	T	6.60049e-05
rs2703817	T	7.63554e-05
rs16960730	A	0.000161972
rs12051550	A	-6.86405e-05
rs2526480	C	5.4269e-05
rs2526478	C	-4.64609e-05
rs2526477	A	-4.99669e-05
rs2703774	G	5.82068e-05
rs2526476	C	-4.76175e-05
rs2526475	T	6.52308e-05
rs2703776	C	-4.92975e-05
rs16964352	A	-9.22424e-05
rs757494	C	-4.34487e-05
rs3751979	C	0.000172859
rs11868429	C	0.000163081
rs2526466	C	-4.49398e-05
rs9897328	G	6.24305e-05
rs12603372	A	-4.97454e-05
rs3850783	A	6.5755e-05
rs6587061	C	0.000164079
rs10491107	T	-4.3752e-05
rs12051865	A	0.000162434
rs7207611	A	7.54037e-05
rs5025290	A	-5.78732e-05
rs9908418	T	-7.48326e-05
rs11870147	T	8.87552e-05
rs8071274	T	-2.14457e-05
rs7209889	C	0.000746449
rs1992562	T	8.33661e-05
rs8078442	A	0.000551751
rs1682297	G	-6.77772e-05
rs10512426	G	-0.000208605
rs7210075	A	0.000491061
rs1815569	A	0.000526016
rs1815570	A	0.00052878
rs11658561	T	0.00010902
rs9899961	C	0.000128337
rs3930821	A	-0.000199352
rs1556806	A	1.79209e-05
rs2993369	C	8.01092e-06
rs8075712	C	-8.65108e-05
rs9890010	A	-0.000273547
rs8067705	T	-0.000102052
rs9912643	G	-0.000119644
rs17769645	A	0.000237882
rs9912200	A	-2.80856e-06
rs7222400	G	-1.8524e-05
rs7224181	A	-1.60416e-05
rs11204324	A	0.000129096
rs4381653	A	-5.83177e-05
rs11204328	T	9.86676e-05
rs6650607	T	8.14524e-05
rs8075790	A	8.54758e-05
rs4985955	T	9.65913e-05
rs1045162	C	-0.00020671
rs1044420	T	-4.99767e-06
rs1044414	A	9.53409e-05
rs3612	C	9.24742e-05
rs9911289	G	-0.000164707
rs8079097	C	0.00093657
rs16962375	G	0.000252856
rs2291034	G	-4.95363e-05
rs11541311	G	0.000248054
rs9909279	G	1.2101e-05
rs2291035	G	0.000338007
rs17770614	A	-0.000210141
rs719094	T	4.06995e-05
rs8064435	T	0.000102484
rs7209129	C	-0.00010213
rs11658178	G	0.000247104
rs7211094	T	0.00010663
rs899342	T	9.09492e-05
rs4985963	G	-5.27579e-05
rs9896301	A	0.000119186
rs16942330	A	0.000171179
rs10512423	T	0.000182962
rs2127096	C	8.11548e-05
rs1993901	A	0.000102024
rs9898265	A	0.000110631
rs5005801	A	0.00010203
rs4985969	A	-0.000165396
rs8080321	A	-7.02375e-06
rs1871276	C	-9.59846e-05
rs12600703	G	-0.000165169
rs4985975	C	-0.000176052
rs8066050	G	-4.69817e-05
rs17771175	T	-4.63821e-05
rs8064815	A	7.41297e-05
rs2035255	T	-4.17353e-05
rs9904746	A	0.000662607
rs8070360	A	0.000751521
rs3744227	C	0.000803594
rs9916536	T	0.000809771
rs9911448	C	0.000730765
rs9916148	C	0.000700521
rs9891647	C	-0.000150284
rs2364091	T	0.000180964
rs8070133	T	-0.000204915
rs9911465	A	-0.000164725
rs12946498	A	-0.000212591
rs12944658	A	-0.000220083
rs11204346	T	-0.000138887
rs12601300	C	-0.000206391
rs9896085	G	0.000394378
rs9904699	G	-0.000211616
rs4130339	C	-0.000197287
rs9907101	T	0.000121047
rs7213842	A	-0.000126791
rs4986003	C	-0.000387397
rs4986004	A	-0.000129613
rs6587133	A	-0.00041503
rs959511	T	-0.000419301
rs1009133	G	-0.000223878
rs1466314	T	-0.000450518
rs3760201	G	-0.000456692
rs4986044	C	-9.04373e-05
rs1914889	G	-5.30391e-05
rs11867371	T	0.00024939
rs4985855	G	-5.97933e-05
rs8079846	T	0.00011279
rs4985889	C	2.34623e-05
rs1878958	A	9.19753e-05
rs9905611	A	-0.000110539
rs9910246	T	6.48275e-05
rs12952340	G	3.6575e-05
rs11654214	C	0.000203796
rs7406009	G	0.000201794
rs7217052	C	0.000215023
rs7501910	G	0.000248723
rs1975974	A	2.943e-05
rs1842115	A	1.96819e-05
rs4889729	T	1.84946e-05
rs4889730	T	2.80502e-05
rs17052370	C	6.04671e-05
rs4889757	A	7.25586e-05
rs9989453	T	-0.000218849
rs17052396	A	-0.000214482
rs1987424	G	-0.000200429
rs3751916	T	-0.000239153
rs907704	G	-7.64223e-05
rs2221893	A	-0.0002446
rs1877497	C	-0.00017745
rs7359613	T	-0.000207921
rs2048584	C	-0.000206217
rs7215275	G	-0.000312622
rs1512845	T	-0.000316917
rs908997	G	-0.000310711
rs4889736	G	5.52935e-05
rs4889705	T	-0.000175523
rs17808964	G	0.000102124
rs17808988	C	7.82883e-05
rs1850921	C	-0.000169544
rs17736008	T	8.99222e-05
rs8072503	T	-0.000317801
rs8079620	G	0.00024789
rs8079482	A	-0.000201366
rs1520020	A	-0.00029531
rs7213544	G	-0.000284919
rs4889744	G	-0.000293612
rs2013347	G	-0.000308508
rs1960379	A	-9.87448e-05
rs8080725	G	-0.000180841
rs11653494	G	-0.000101869
rs16966494	G	0.000388391
rs2313050	G	-0.000250395
rs7221571	G	-0.000215361
rs2313051	C	-0.00012136
rs2139942	C	-0.000224592
rs4795370	A	-0.000170021
rs11080053	T	-0.00020792
rs16972674	C	-0.000181768
rs1402726	C	-0.000271048
rs2061893	T	-0.000301512
rs8074736	G	-4.23826e-05
rs1851267	C	-0.000168563
rs16972661	C	-0.000287601
rs4795428	T	-0.000275451
rs11080056	C	-0.000163553
rs11652017	T	-0.000165012
rs11650889	A	-0.000171035
rs11658450	C	-0.000279351
rs7213246	C	0.000346555
rs16964439	A	-0.000264847
rs7211706	A	-0.000262428
rs953768	A	-0.000146353
rs2199750	G	-0.000144259
rs9303619	T	8.32631e-05
rs2061900	T	-0.000143845
rs2016467	G	-0.00026844
rs9972902	G	-0.000144188
rs2013148	T	-0.000260017
rs1824900	A	-0.00030869
rs4795494	T	-0.000283374
rs867424	T	-0.000104193
rs10853131	G	-0.000150366
rs8065266	C	0.000416535
rs11870888	A	3.58235e-05
rs1600326	T	-0.00013736
rs4795501	A	-0.0002705
rs11654238	C	-0.000219562
rs1600327	C	-0.000313174
rs8071740	A	-0.000139266
rs7212541	T	0.000454034
rs4795516	G	-0.000103071
rs4795519	A	-0.000158705
rs1011230	A	-0.000152448
rs8077978	A	0.00012695
rs2012468	G	0.000229895
rs16965173	A	0.00023042
rs17776321	T	0.000188782
rs2270758	G	0.000222722
rs17776417	G	0.000229426
rs17703271	T	0.000236575
rs17703289	A	0.00022277
rs7213945	T	0.000226302
rs7207347	C	9.29024e-06
rs9905895	C	-6.51483e-05
rs7220080	C	-4.83181e-06
rs8071299	T	3.16544e-06
rs9896744	C	0.00146223
rs904537	C	1.14158e-06
rs7219758	G	0.0013129
rs4794865	G	-6.14459e-05
rs4795552	G	-3.952e-05
rs1909472	T	-0.000185483
rs7212516	C	0.00135539
rs12306	G	-7.00258e-05
rs7221912	G	-6.29395e-06
rs7213143	C	0.0012942
rs2270761	T	-4.63142e-07
rs11080131	T	-6.15406e-05
rs6505199	G	-4.92697e-06
rs3751921	A	-4.5363e-06
rs1047616	G	-0.000119243
rs6505204	A	-2.30989e-06
rs17714734	C	-4.86686e-05
rs8075253	G	1.16129e-05
rs6505225	A	1.79809e-05
rs8070811	G	3.70618e-05
rs322200	A	0.000318466
rs1676578	G	0.000241186
rs1676587	G	0.000275415
rs322193	G	0.000281499
rs322194	G	0.000268294
rs322190	G	0.000385469
rs4794888	G	7.86455e-05
rs9908619	G	-0.000248221
rs7215192	C	-0.000463296
rs1319660	A	-0.000574409
rs1038024	A	-0.000501754
rs1551855	A	-0.000446021
rs10853141	A	5.53005e-05
rs1382048	T	2.0998e-05
rs1382047	A	1.6419e-05
rs11080175	C	-1.35445e-05
rs10512427	A	-1.70549e-05
rs883127	C	-4.03311e-05
rs16966128	A	0.000381458
rs8070481	T	-0.000105104
rs10083891	A	-1.54919e-05
rs17778066	T	-2.49923e-05
rs9910137	T	-0.000100234
rs2008032	T	-1.83694e-05
rs7208616	A	-0.000104103
rs2945412	G	0.000122571
rs940015	T	1.91705e-05
rs17778144	T	-0.000158984
rs17778162	G	5.02062e-05
rs2945377	A	7.99911e-05
rs2945378	A	9.33327e-05
rs2945379	G	0.000108821
rs7222355	A	7.14124e-05
rs2948541	G	-9.28781e-05
rs2948539	G	6.91986e-05
rs16966193	G	0.000416552
rs2948534	A	-8.89132e-05
rs2948532	T	5.41492e-05
rs10775412	A	-0.000157142
rs2945385	C	-8.70418e-05
rs2948527	T	6.22174e-05
rs2945387	A	-1.01807e-06
rs2945388	T	0.000183406
rs12453364	C	0.000130758
rs4794941	G	0.000106535
rs2948519	A	-0.000232839
rs2293180	C	0.000166253
rs2293181	G	-0.000206068
rs2948513	G	-0.000211263
rs2948549	C	-0.00014577
rs16966322	T	0.000140829
rs1403321	A	-0.000143586
rs2140225	A	-0.000156861
rs16966333	C	0.000132275
rs4332787	A	0.000122427
rs4468676	T	0.000120834
rs2289569	G	0.00011726
rs8070878	A	0.000105724
rs1075952	G	0.00029265
rs16966365	C	0.000307653
rs16966434	C	0.000473927
rs4795856	C	0.000312203
rs9899871	G	0.000303739
rs12450575	C	0.000293401
rs12103611	G	0.000282655
rs747959	C	0.000315071
rs4794991	T	0.000259891
rs9891469	A	0.000283292
rs4239246	G	0.000324904
rs9897417	A	0.000327839
rs9898422	A	0.000310713
rs8080427	G	0.000265331
rs12939842	A	0.00029289
rs4795961	T	0.000329053
rs2297514	T	0.000392165
rs2297515	A	-1.41082e-05
rs2314809	C	0.000364338
rs2872753	G	0.000359208
rs2297516	A	0.000340359
rs2297518	G	-9.67843e-07
rs9797244	T	5.6601e-05
rs4795067	A	0.000138677
rs3729508	T	0.000223966
rs3730017	G	0.000365647
rs944724	C	0.000108604
rs3794763	G	0.000106966
rs3794764	G	0.000103854
rs16966563	T	0.000472975
rs11080358	G	-6.95701e-05
rs2734299	G	2.77982e-05
rs12709500	T	0.000123051
rs12709501	G	9.5428e-05
rs10853181	G	3.40535e-06
rs2531869	A	0.000112974
rs2779260	C	1.42167e-05
rs2531894	G	-7.71344e-06
rs6505510	C	-0.000169359
rs2108952	C	-0.000152948
rs964947	G	0.000103671
rs1009484	G	0.000133385
rs2079714	G	-0.000143259
rs4796228	G	-1.39445e-05
rs8078361	C	-0.000165235
rs7218395	G	-9.2101e-06
rs11653617	G	-0.000302363
rs1157502	G	-0.000118309
rs8082174	T	-0.00055197
rs8070130	T	-0.000582723
rs6505066	T	-0.000367921
rs8067428	G	-4.75188e-05
rs7222245	A	-0.000605127
rs7219736	G	0.000289084
rs6505069	T	0.00030964
rs8069132	T	0.000329442
rs12948818	T	5.10651e-05
rs6416969	C	7.23491e-05
rs6505070	A	0.000219906
rs8069706	C	0.000210697
rs4239214	G	0.000148463
rs9903813	G	5.72055e-05
rs12601882	A	9.02483e-05
rs4404123	G	3.80403e-05
rs11655873	T	4.97665e-05
rs7502703	G	4.79952e-05
rs11652527	G	1.3556e-05
rs11653873	G	2.87048e-05
rs9911014	C	-0.000215299
rs2010409	C	-0.000235153
rs4420579	T	0.000167834
rs17792426	A	-6.81169e-05
rs9894461	C	-8.6878e-05
rs2125846	T	-0.000120014
rs2611757	C	-1.8859e-05
rs4435306	T	-0.000229601
rs9897022	C	0.000184896
rs241783	G	4.54271e-05
rs16964203	A	-0.000104833
rs9909055	C	-0.000152565
rs16964219	C	0.000250863
rs9913210	C	0.00034934
rs9912465	G	0.000353208
rs8076992	T	0.000334397
rs241775	C	-2.84284e-05
rs11080054	G	0.000122515
rs11080055	A	3.33753e-05
rs7226182	T	0.000274487
rs11554038	A	0.000236956
rs16964224	A	0.000212133
rs9896248	G	0.000273147
rs3093679	G	0.000237159
rs3093680	T	0.000107636
rs1007398	A	0.0001204
rs3093720	C	-0.000323532
rs2234117	C	0.00025634
rs1053195	C	0.000250083
rs13469	C	2.85206e-05
rs7210719	C	0.000242258
rs17802736	A	0.000151524
rs708100	G	6.04584e-05
rs2277667	T	0.000242638
rs2227729	A	0.000245444
rs2227728	A	0.000242321
rs2071379	A	0.0001074
rs2227721	C	0.000204808
rs2227720	A	0.000198101
rs2227718	C	0.000204486
rs2269741	G	0.000204199
rs9914239	A	0.000195147
rs7216657	G	0.000194951
rs9894260	C	0.000164451
rs4795436	C	-0.000607673
rs6505081	C	5.69953e-05
rs16964261	T	-0.000510005
rs4555192	C	-0.000123917
rs4354980	G	-0.000106057
rs11080063	A	-0.000126157
rs4506956	A	-0.000111613
rs4569345	T	-0.000111527
rs4581750	T	-0.000109457
rs8074596	C	-0.000103102
rs11654702	A	-9.94889e-05
rs8070486	T	-0.000323384
rs1558220	C	-0.000410527
rs11568466	G	-0.00022234
rs1990287	G	-0.000181227
rs11567842	A	-0.000314904
rs4332786	G	-0.000332455
rs880375	C	-0.000231526
rs1618197	A	0.000265665
rs532369	A	0.000136372
rs2071587	C	-0.000150624
rs598858	A	0.000281249
rs4795450	T	-8.48331e-05
rs12451259	C	-0.00011323
rs12449554	T	-9.81139e-05
rs3744635	G	0.000302482
rs618791	T	-7.9521e-05
rs652677	C	-0.000124238
rs577451	A	-0.000127447
rs2302206	C	2.42696e-05
rs16963468	C	3.71139e-05
rs2302205	A	3.49196e-05
rs688536	G	-0.000101297
rs12602520	A	3.59088e-05
rs2302203	C	6.3772e-05
rs550816	A	-4.12366e-06
rs622463	A	-9.65283e-05
rs9916465	T	0.000113358
rs16964481	G	4.73261e-05
rs9904043	A	0.00011015
rs17720594	G	-0.00025567
rs12051648	C	-2.00255e-05
rs16964503	C	3.65953e-05
rs28548383	A	3.74705e-05
rs9907186	A	3.47578e-05
rs12601110	A	1.52706e-05
rs2288595	C	6.96129e-05
rs7224640	G	8.81096e-05
rs9904031	A	7.88659e-05
rs3809797	T	-0.000123294
rs2070265	C	9.5278e-05
rs3181215	A	0.000127741
rs9902472	C	8.70863e-05
rs34693224	C	0.000128772
rs11080072	G	0.000121162
rs3744638	T	8.66947e-05
rs2043031	A	0.000113866
rs4795457	C	0.000138113
rs7215310	C	0.000112506
rs9900141	G	7.7959e-05
rs11658900	G	-3.4397e-05
rs7224870	A	0.000126971
rs9895625	A	0.000136504
rs9890377	A	0.000140004
rs1023682	G	3.19157e-05
rs4349196	A	-2.22099e-05
rs4795461	C	7.61015e-06
rs9890155	A	0.000139862
rs9903248	G	0.000138622
rs4262997	A	0.000139574
rs4794838	T	0.000140132
rs9913801	G	0.000140461
rs11658884	G	0.000140039
rs2043032	A	8.42515e-05
rs2046759	T	0.000138602
rs12952702	T	-5.62138e-05
rs1035989	T	0.000141479
rs11651867	T	0.000140191
rs9898892	T	0.000139707
rs4795465	C	0.000139713
rs9303621	A	0.000128836
rs7211502	C	0.000142504
rs34644886	T	0.000136583
rs4795467	C	0.000237663
rs9895443	G	-9.44512e-05
rs9914988	G	-0.000103872
rs2242345	C	-0.000138926
rs9279	G	-9.7561e-05
rs6803	C	-9.5077e-05
rs901975	A	-8.19689e-05
rs968726	C	0.000148085
rs7221773	G	8.9397e-05
rs10205	G	1.3475e-05
rs1060247	G	-3.59493e-05
rs1060244	C	-2.67086e-05
rs3816848	G	-3.23244e-05
rs12947849	G	0.000101928
rs4795474	G	0.000160865
rs34380186	C	0.000134168
rs2277665	G	-0.000190101
rs8066347	G	4.11271e-05
rs11652544	C	5.27647e-05
rs17794574	C	0.000114113
rs11655019	T	5.15683e-05
rs17721557	C	0.00013475
rs6505098	C	0.000141878
rs1806982	G	0.000119813
rs34120713	C	0.000106728
rs12948391	T	0.000116478
rs12941884	A	0.000109472
rs4794842	G	8.06195e-05
rs4795480	A	-2.89148e-05
rs16964692	A	-0.000104109
rs1873477	A	6.45171e-05
rs12451955	A	6.07537e-05
rs4795482	T	-4.61389e-05
rs12452815	C	0.000124417
rs11651505	C	0.000214812
rs11080075	G	0.000118546
rs9895528	A	-1.8248e-05
rs8082352	C	3.44664e-05
rs4795487	G	0.00015496
rs8075200	C	2.69029e-05
rs4795488	G	0.000228552
rs2015918	G	0.000218355
rs997996	A	0.000235961
rs4794846	G	0.000240767
rs4794848	C	0.000185798
rs8073912	C	0.000173948
rs8078210	A	0.000179576
rs8064530	C	0.000116186
rs8069593	T	0.000104768
rs7209257	A	-1.11999e-05
rs8076228	A	0.000154032
rs7211084	C	-2.79626e-05
rs17795242	C	0.000209965
rs7211450	G	0.000286433
rs1472081	C	0.000314568
rs12943420	G	-2.07944e-05
rs8069945	G	0.000359369
rs8075134	G	0.000364194
rs7208383	A	0.000355604
rs9892432	G	-4.66213e-05
rs4965975	A	0.000336483
rs4965976	A	0.000337318
rs7209661	T	0.000334538
rs8080570	T	0.00032228
rs16964783	G	0.000355434
rs4965417	C	0.000249838
rs2320786	C	0.000328327
rs869718	C	0.000329691
rs8067806	G	0.000364129
rs12450936	A	0.000331072
rs12603862	G	0.00033296
rs7212295	A	0.00021452
rs2279956	T	0.000258425
rs2279957	T	0.000118146
rs2279958	A	0.000273648
rs2279959	A	0.000263607
rs8076604	G	0.000257837
rs8069100	T	0.000194557
rs12945223	A	-0.000122467
rs16964821	T	7.78835e-05
rs12601994	C	0.000360653
rs877492	C	0.000259952
rs882729	T	0.000253584
rs1388175	A	0.000202498
rs7210510	C	0.000164208
rs8067041	G	0.000220256
rs7216760	G	0.000190298
rs8079438	A	0.00021671
rs7214252	G	6.86179e-05
rs11650603	C	0.000175016
rs6505113	A	0.000297797
rs9905374	A	-5.10775e-05
rs9906043	G	0.00020434
rs16963476	C	0.00016716
rs9897342	C	7.80431e-05
rs34996983	T	-0.000189172
rs8072674	G	0.000442171
rs9303624	T	0.000302592
rs16964930	C	-0.000250302
rs2041156	T	0.000316826
rs9913225	G	0.000274979
rs17654416	A	-0.000140335
rs1638005	A	0.000127903
rs2286407	T	0.00062422
rs1517623	C	-0.000608436
rs8078815	T	0.000532588
rs8080081	C	0.00023748
rs7208798	C	0.00024921
rs1047790	C	0.000250887
rs16964949	G	-0.000303231
rs3744630	T	0.000635798
rs3760457	T	-0.00030452
rs2429244	T	0.000122567
rs1712654	T	0.000117464
rs3867494	C	0.000645405
rs8066154	C	0.000637438
rs16964963	A	0.000266988
rs16964981	C	0.000623836
rs797963	G	0.000102719
rs16964983	T	0.000248111
rs7214290	G	0.000262166
rs12452857	G	-0.000512239
rs797960	T	3.01607e-05
rs8080841	C	0.000266303
rs1850512	C	0.000620208
rs2429243	G	9.18566e-05
rs797973	G	0.000430505
rs797964	A	0.000171269
rs11867627	G	-0.000114154
rs11653144	C	0.000335309
rs12946125	C	-0.000120299
rs4795503	G	0.000226903
rs7222696	G	0.000333021
rs2138852	C	0.000212432
rs12449974	T	-0.000101804
rs12938678	G	-9.1198e-05
rs8076739	C	0.000210064
rs12951130	T	-0.00010632
rs7210047	A	0.000175774
rs17179362	T	-0.000108544
rs7213208	A	0.000275024
rs9900684	C	0.000194837
rs11651087	T	-7.68712e-05
rs7208675	G	0.00018771
rs4794855	A	-0.000111605
rs11652799	G	-6.0281e-05
rs11658090	C	7.09296e-05
rs9906280	C	0.000181591
rs883828	C	-0.000110898
rs12449708	A	-0.000111425
rs1568373	T	0.000194744
rs13341521	G	0.000191655
rs8081267	T	0.000198541
rs11655000	T	0.00018515
rs9900280	G	0.00018556
rs9916533	C	0.00018424
rs9891920	A	0.000200432
rs7217677	C	-0.000109308
rs4795510	G	0.000197622
rs17225878	A	0.000212897
rs4795512	A	0.000281958
rs4794858	G	0.000178056
rs508369	T	7.6059e-05
rs1568372	G	-0.000110376
rs6505138	A	0.000335856
rs559972	C	-0.000200539
rs12452979	G	-0.000125455
rs526664	C	-0.000192396
rs2586150	A	-0.000198985
rs796414	A	-0.000186961
rs490120	A	-0.000179956
rs591433	A	-0.000193287
rs622096	A	-0.000188157
rs1529420	C	-6.58048e-05
rs596700	C	-0.000182962
rs9898519	A	0.000337818
rs11871787	G	-0.000274091
rs576426	A	-0.000191634
rs592862	C	-0.000189089
rs536327	C	-0.000182121
rs3744624	T	0.00021113
rs12943131	A	-0.000185708
rs7223533	C	0.000334999
rs8081085	T	-0.000122249
rs507577	G	-0.000192767
rs17766675	A	-8.86897e-05
rs602056	C	-0.000209322
rs11868320	G	-3.2113e-05
rs2559619	A	-0.000180663
rs12449730	G	-0.000106183
rs548731	C	8.86667e-05
rs516051	A	0.000173081
rs11868722	A	-5.51175e-05
rs497993	T	-0.000214569
rs565977	T	-0.000211261
rs550818	A	-0.000289785
rs614334	A	-0.000255723
rs563976	A	-0.000253827
rs3115096	A	-0.000250946
rs894606	C	-0.000145819
rs3744626	A	-0.000134891
rs3110496	A	-0.000112034
rs11540702	A	0.00135431
rs3760456	C	-0.000231639
rs3809790	C	-5.24561e-05
rs3809789	G	-9.35544e-05
rs2289629	G	-0.00029423
rs4794859	T	-5.1436e-05
rs3098948	C	0.000102384
rs3110495	G	9.70112e-05
rs3097118	C	0.000215724
rs7501472	T	0.00011701
rs3115099	T	0.000116521
rs3115086	C	0.000258453
rs3102559	T	0.000112633
rs3102560	T	0.000273019
rs3115090	C	0.000290665
rs3115092	C	0.000297651
rs3102562	C	0.000271245
rs3115101	G	0.000110938
rs3102555	C	0.000271868
rs2617867	C	-0.000273653
rs2617865	G	-0.000103786
rs2628191	T	-0.000260784
rs880749	T	-0.000120015
rs2628167	C	-0.000265355
rs1531553	T	-0.000282621
rs2617868	C	-0.000281714
rs1038088	T	-0.000221096
rs2617866	A	-0.000221885
rs2729449	T	-0.00015271
rs2617875	T	-0.000127857
rs2729448	T	-0.000280274
rs2127001	G	-0.000281663
rs2628180	A	-0.000266601
rs2729446	A	-0.000282038
rs1382391	G	-0.000281869
rs2628166	T	-0.000155047
rs2617883	G	-0.000273101
rs2628165	G	-0.000154575
rs2729435	T	-0.000151839
rs2729451	T	-0.000122867
rs8081325	A	0.00124083
rs2467334	A	-0.000281218
rs4474741	C	0.000120125
rs16965246	G	0.00128244
rs3794730	A	-0.000305586
rs6505143	A	0.00027003
rs9909128	C	0.000269587
rs2169810	A	0.000238529
rs17226179	T	0.000134435
rs7223455	A	4.08499e-05
rs16965255	T	0.000972878
rs10445400	A	0.000144171
rs4794861	A	0.000124662
rs9912394	T	5.98723e-05
rs8071576	A	0.0002602
rs7210991	T	0.000162593
rs12051834	C	0.000138726
rs4294865	G	0.000142118
rs4595850	C	0.000138918
rs7226121	C	0.000263889
rs7219163	A	0.000279604
rs2321493	T	0.000171182
rs12452288	A	0.000161406
rs8073292	A	-1.07123e-05
rs9904051	T	0.000284273
rs12601963	A	0.000161304
rs6505145	A	6.73414e-05
rs3936006	A	0.000206718
rs4567782	A	0.00020022
rs9894893	C	0.000203145
rs7222308	T	6.28201e-05
rs12600855	A	4.85359e-05
rs9910805	C	0.00119751
rs9897794	T	0.000164663
rs7208710	C	0.00113398
rs8082680	A	-0.000104257
rs7225462	G	0.000178489
rs11868086	A	-0.000307207
rs9900911	T	-4.75634e-05
rs7223786	T	-4.59154e-05
rs7212497	T	-4.61657e-05
rs7217638	T	-4.3292e-05
rs4328498	G	-5.23277e-05
rs11080111	T	0.00130148
rs9902453	G	-3.32687e-05
rs4528633	C	-0.000191465
rs7225686	C	-0.000190382
rs9896062	G	-5.14655e-05
rs9912741	G	-4.3186e-05
rs8071742	A	-5.25684e-05
rs9900974	C	-0.000191488
rs4547389	T	-0.000189583
rs7220004	G	-0.000188557
rs7219456	A	-0.00018654
rs4132207	C	0.00113013
rs9900546	G	0.00127662
rs9890205	C	-4.48445e-05
rs9900251	A	0.0012765
rs4075623	A	-5.29085e-05
rs4239227	A	-5.24978e-05
rs9890886	A	-5.48501e-05
rs9906340	A	-4.42817e-05
rs7207021	C	-6.17126e-05
rs7213517	A	-0.000180235
rs7218379	C	-0.0001837
rs7217961	T	-0.000181538
rs6505158	A	-5.95946e-05
rs11080114	C	-5.65416e-05
rs7221743	T	-5.51842e-05
rs11080115	C	-0.000179078
rs12103671	C	-0.000180595
rs12941382	T	-0.000190961
rs12948898	G	-0.000189098
rs8065059	T	-6.46634e-05
rs8065261	C	-6.64698e-05
rs7213076	G	-0.000186572
rs4350617	G	4.97077e-05
rs4581755	A	5.99744e-05
rs8082175	C	5.98394e-05
rs4795529	A	0.000174481
rs6505162	A	0.000157539
rs8080343	C	5.02539e-05
rs4429345	A	4.28409e-05
rs8074028	T	2.91513e-05
rs9896012	T	0.000156606
rs9902340	T	0.000145032
rs4343336	A	4.25547e-05
rs4356528	A	3.7412e-05
rs7211176	A	0.000989081
rs7221154	G	3.3983e-05
rs9894145	T	0.00101717
rs9889879	T	0.00099377
rs17825877	C	3.86344e-05
rs1906451	A	2.79731e-05
rs7224199	G	5.17175e-05
rs3813034	A	4.44306e-05
rs1042173	A	3.33598e-05
rs9303628	T	0.000154936
rs3794808	C	-5.12684e-05
rs140701	C	-4.56684e-05
rs8076005	G	-0.000182374
rs6354	G	-0.000145602
rs25528	G	-0.000149766
rs2020936	G	-0.000188322
rs7214991	A	1.90767e-05
rs1487971	C	1.79761e-05
rs7214248	G	-8.88243e-06
rs6505165	T	0.000124428
rs11653777	A	0.000506601
rs1050565	T	-4.91958e-06
rs6505166	G	8.48236e-05
rs7223821	C	2.58775e-05
rs17767256	T	1.37089e-05
rs12949747	C	5.93979e-06
rs7210085	T	0.000120139
rs16965656	T	0.000100263
rs33980254	C	3.00259e-06
rs16965661	C	6.67114e-05
rs16965663	G	6.86987e-05
rs7209807	C	4.26407e-05
rs7215330	T	1.35399e-05
rs8072345	C	0.000105132
rs7214014	G	0.000104942
rs6505170	A	7.90395e-05
rs3764449	C	5.06744e-06
rs8081598	T	0.000195133
rs8079175	G	-0.000131808
rs8068438	A	-0.000149877
rs6505179	C	-0.000152524
rs8071110	A	-0.000124821
rs8082169	A	9.71208e-05
rs9902723	C	-0.000141272
rs4533339	G	-0.0001367
rs7215966	G	-0.000151499
rs16965693	C	5.80198e-06
rs8066222	T	-0.000172926
rs4794869	C	0.000347269
rs8082357	T	-7.97578e-05
rs917631	C	-6.71781e-06
rs17803815	G	0.000412042
rs3764417	G	0.000133484
rs7220175	C	2.10917e-05
rs9913111	G	1.60548e-05
rs11080125	T	6.94232e-06
rs4795547	T	6.30808e-06
rs4055617	T	6.11341e-06
rs3794794	A	1.48542e-05
rs2041373	G	2.77935e-06
rs7225956	C	1.40501e-05
rs7221691	C	0.000451536
rs8064302	G	0.000434501
rs4366762	C	0.000503082
rs12453652	C	1.41368e-05
rs719601	G	6.20222e-06
rs2041374	G	1.35236e-05
rs4794873	A	0.000460869
rs2191351	T	0.000136015
rs12941462	A	5.72142e-06
rs9916242	G	7.36054e-06
rs1057993	G	1.89526e-05
rs9906481	G	0.000505768
rs6505188	A	0.000126291
rs9911455	G	1.58227e-05
rs10491108	T	0.000526213
rs9406	A	0.000105671
rs11651814	T	1.61506e-05
rs917629	G	1.60197e-05
rs12451873	C	1.49873e-05
rs9303633	A	0.000171577
rs4141117	C	7.31536e-05
rs9911550	C	0.0005517
rs10512432	G	0.000110597
rs9900051	G	0.000536741
rs11650851	T	0.000535992
rs4795555	C	5.28186e-05
rs2014455	A	5.20753e-05
rs4795556	G	5.03382e-05
rs1434688	G	0.000174601
rs3829594	C	0.000179688
rs6505191	G	0.000166718
rs9913935	G	0.000497881
rs216463	A	4.43189e-05
rs216464	T	4.93461e-05
rs216465	T	5.47604e-05
rs216466	C	5.50801e-05
rs141108	G	5.04374e-05
rs216469	T	5.52417e-05
rs9897725	A	0.000421223
rs216475	A	0.000167755
rs216476	T	0.000159542
rs216478	A	4.95942e-05
rs11653789	C	0.000440848
rs9898690	T	0.000432172
rs216480	C	0.000162723
rs216481	G	4.34428e-05
rs216483	C	6.6057e-05
rs216484	A	0.000172829
rs216451	G	6.81832e-05
rs170052	A	0.000243051
rs122898	C	0.000222287
rs216442	T	-0.000243155
rs216443	T	-0.000242291
rs423151	A	-0.000275708
rs11650821	T	-0.000254682
rs9904033	C	-9.50043e-05
rs8082537	T	-0.000365023
rs7209032	T	-0.000333727
rs1808257	T	-0.000158219
rs11652631	A	-0.00019258
rs9893922	T	-0.000215483
rs7503542	A	-0.000216024
rs11657662	C	-0.000205356
rs7223803	A	-0.000218195
rs12103440	A	-0.000222998
rs11656419	A	-0.000203199
rs9895785	T	-0.000211243
rs11867457	A	3.24754e-05
rs1061342	G	-0.000213925
rs9911784	A	-0.000215517
rs9911997	A	-0.000211446
rs6505211	G	2.86372e-05
rs8075341	A	-0.000210734
rs7208441	C	-0.000211075
rs7214570	T	-0.0002117
rs9912440	T	-0.000219348
rs8078182	C	-0.000301317
rs9915139	A	-0.000174186
rs999798	A	-0.000258064
rs999797	G	-5.06664e-05
rs11651802	T	-4.76131e-05
rs3816780	C	-7.43646e-05
rs11655623	T	-5.385e-05
rs3764419	C	-3.32624e-05
rs3764420	A	-4.64125e-05
rs3764421	A	-4.27797e-05
rs11651858	A	-4.38052e-05
rs36056619	T	-4.15915e-05
rs9909497	C	-4.3116e-05
rs9896095	A	-4.89238e-05
rs7342938	A	-0.000130297
rs12103588	C	-4.6241e-05
rs9899349	C	-4.22354e-05
rs11650271	C	-4.31751e-05
rs11657270	T	-3.87641e-05
rs11080138	A	-4.20018e-05
rs2433	T	-4.08729e-05
rs11658435	A	-4.33386e-05
rs11650305	A	-4.69468e-05
rs9914271	G	-4.67795e-05
rs2269916	A	-4.21892e-05
rs9889755	C	-4.06356e-05
rs9913782	A	-4.27145e-05
rs9911989	G	-3.12579e-05
rs9895684	G	-3.58105e-05
rs3760318	G	3.00222e-05
rs7225461	G	-1.53381e-05
rs17826255	T	-0.000399532
rs12603838	C	-1.71231e-05
rs12449302	T	0.000248753
rs2940183	T	-3.59703e-05
rs2952998	T	-2.97626e-05
rs1123232	A	-3.54718e-05
rs4239229	T	-4.97562e-05
rs4559963	G	-2.34671e-05
rs7503395	G	-2.90621e-05
rs4541129	T	-3.50701e-05
rs12948444	A	-4.13559e-05
rs7220268	T	-3.80805e-05
rs7212264	C	-4.78831e-05
rs4795579	T	-3.6578e-05
rs7214792	G	-3.82336e-05
rs12949230	G	-3.82894e-05
rs12942397	C	-4.29437e-05
rs2905794	G	-4.44221e-05
rs2952982	A	-4.5628e-05
rs2952980	G	-4.50336e-05
rs2905790	A	-3.95602e-05
rs2269855	G	-5.00042e-05
rs2952976	G	-4.85083e-05
rs1124918	C	-5.79478e-05
rs2953013	C	-6.30913e-05
rs2953012	A	-5.52571e-05
rs2953009	A	-5.30219e-05
rs1801052	G	-4.89661e-05
rs2953000	C	-3.03954e-05
rs2952999	G	-3.47994e-05
rs2905878	T	-5.42709e-05
rs2952989	G	-5.83306e-05
rs2905869	C	-4.63565e-05
rs2905803	T	-5.88575e-05
rs2905870	G	-3.66632e-05
rs2905872	C	-4.34815e-05
rs1013948	G	0.000165049
rs2905800	A	-4.00026e-05
rs2952993	G	-4.56599e-05
rs2905877	G	-1.89833e-05
rs2905880	T	-2.6964e-05
rs2905795	A	-3.54875e-05
rs2018634	A	7.68108e-06
rs7215555	G	-9.16069e-06
rs7220483	G	3.48184e-05
rs9303642	T	3.61998e-05
rs11080146	C	2.67547e-05
rs757384	C	-1.74892e-05
rs10512433	T	-1.74813e-05
rs11870910	C	-0.000238829
rs8080679	A	-4.34155e-06
rs12940303	C	-3.94011e-06
rs11080148	T	2.75901e-05
rs11080149	C	0.000254374
rs9902893	G	3.88362e-05
rs2040792	C	4.63888e-05
rs11080150	A	1.07386e-05
rs3087591	A	4.41732e-05
rs12602834	G	4.38345e-05
rs10512434	C	3.93201e-05
rs7503922	C	3.07623e-05
rs12940802	C	4.42433e-05
rs7505	G	4.57609e-05
rs3785956	C	4.83371e-05
rs2525563	T	4.903e-05
rs2854306	G	4.47667e-05
rs35109242	A	4.68039e-05
rs7226006	A	1.36589e-05
rs9894648	T	2.75212e-05
rs10853138	A	0.000156276
rs2854308	A	5.20473e-05
rs2189525	A	5.66173e-05
rs2854311	G	5.03553e-05
rs964288	G	4.77025e-05
rs7350943	C	4.89105e-05
rs7502834	G	5.27805e-05
rs7406783	A	4.31277e-05
rs2057769	C	2.20379e-05
rs10438801	G	4.20115e-05
rs2854320	C	4.2656e-05
rs2107360	C	2.14269e-05
rs2854322	T	2.49314e-05
rs2051507	A	1.63728e-05
rs7406983	G	1.72185e-05
rs1048317	T	3.82699e-05
rs2525574	T	4.67608e-05
rs7503623	A	0.00017247
rs2525578	T	2.62923e-05
rs6505238	A	9.36642e-05
rs735053	C	0.000199181
rs7406402	G	-6.58641e-05
rs12941005	T	0.000147223
rs4517849	G	0.000231373
rs2074145	T	-0.000114187
rs12944238	G	0.000278982
rs12951187	A	0.000284622
rs4327103	C	-0.000346346
rs11868735	A	-0.000435066
rs882544	A	-4.97287e-05
rs2023795	A	-7.52548e-06
rs11871967	G	0.000174734
rs16972276	G	0.000200744
rs12602681	G	-0.000148443
rs2074149	G	-0.000472572
rs2074151	G	-0.00029843
rs2074152	C	-0.000297394
rs1992	G	-0.000291061
rs7221407	G	-0.000136316
rs2343165	A	9.69325e-05
rs739630	G	-3.25164e-05
rs2018971	C	-2.46248e-05
rs7208904	G	5.89298e-05
rs2074144	G	-2.80738e-05
rs8072466	T	8.24907e-05
rs7216082	A	7.60116e-05
rs4794897	C	-0.000229562
rs223132	A	-8.61674e-05
rs178553	A	-7.58374e-05
rs223143	C	-6.89751e-05
rs17181735	A	0.000164601
rs223136	T	-0.000104674
rs223134	A	-4.77812e-05
rs812776	T	2.0839e-05
rs191144	A	-6.29446e-06
rs1081306	C	5.27301e-07
rs430432	T	-2.10609e-05
rs407713	C	-6.28444e-05
rs16972368	A	5.00415e-05
rs315440	C	5.19604e-05
rs385535	G	2.58225e-05
rs373531	A	-8.87043e-05
rs17246595	G	-5.80928e-05
rs7213584	G	4.08894e-05
rs12936664	G	-9.58491e-05
rs447750	C	-6.44849e-05
rs425809	G	-6.82279e-05
rs9893718	T	4.40309e-05
rs9893975	T	1.96136e-05
rs9890552	G	-0.000130136
rs412820	C	4.15735e-05
rs401781	G	4.19182e-05
rs417156	G	2.39852e-05
rs9890598	C	0.000213993
rs315502	T	0.000148881
rs9892545	G	0.000306789
rs9909665	T	-0.000309772
rs16966855	A	-0.000507398
rs17827108	G	-0.000136842
rs16966858	A	-0.000508506
rs9914500	T	-0.000564683
rs8074803	A	-0.000517702
rs2880709	T	-0.000521053
rs2111666	C	-1.25088e-05
rs4795639	T	0.000333863
rs7212433	T	5.08263e-05
rs2107227	T	-3.73356e-05
rs220439	T	0.000102237
rs9889483	G	-0.000396727
rs220457	C	0.0001835
rs220458	C	0.000302548
rs7220518	C	0.00025977
rs16966878	G	-0.000103335
rs9902451	A	-0.000297211
rs9303646	C	-0.000323003
rs9902100	C	-0.000290348
rs9903176	A	-0.000298282
rs13380827	T	-0.000190507
rs16966900	C	-0.000692626
rs13380855	C	-0.00045819
rs16966910	A	-0.000615478
rs9898192	A	-0.000181421
rs9898619	A	-0.0002976
rs9905200	A	-0.000351817
rs757289	G	0.000245893
rs1468263	A	0.000311285
rs6505263	T	0.000266924
rs11080171	G	0.000204309
rs8068039	G	0.00043682
rs8074024	T	0.000189594
rs4795657	G	0.000306588
rs4795658	C	0.000418366
rs8078471	A	0.000163933
rs6505265	G	0.000305093
rs7223225	T	0.000203051
rs16967012	C	-3.73021e-05
rs12941700	A	0.00035142
rs9906443	G	0.000228302
rs16967028	A	0.000345404
rs16967029	G	-0.000155323
rs2051810	C	0.000192539
rs7209493	T	0.000188313
rs8079471	C	8.35742e-05
rs3760454	T	0.000112345
rs7222814	T	0.000419187
rs2028067	T	-0.000234374
rs2344312	C	-0.000289183
rs8064843	A	-0.000307647
rs7216102	A	-0.000301355
rs7210970	G	-0.00029165
rs8066558	G	-0.000276402
rs8069199	A	-0.000287153
rs506766	T	-0.000273974
rs2470243	C	-0.000281516
rs521355	G	-0.000278907
rs501773	T	-0.000275141
rs501957	G	-0.000286448
rs508192	A	-0.000280803
rs561341	T	-0.000273228
rs564714	C	-0.000274889
rs1557731	T	-0.00027379
rs537166	C	-0.000272276
rs497479	G	-0.00028826
rs501312	A	-0.000278635
rs554078	A	-0.00028057
rs8081016	A	-0.000271296
rs7214017	T	-0.000281289
rs8066156	T	-0.000289903
rs17182434	A	-0.000306887
rs9892952	A	-0.000311275
rs8076067	G	-0.000309523
rs8081372	G	-0.000304417
rs7212461	T	-0.000320017
rs7209884	A	-0.000324687
rs7210088	C	-0.000325416
rs9909295	T	-0.000304221
rs9891455	T	-0.000321693
rs9915569	A	-0.000311766
rs7208838	T	-0.000328706
rs1993791	G	-0.00028198
rs1993790	A	-0.000286595
rs8076276	G	-0.000286801
rs733675	C	-0.000304297
rs2044206	T	-0.000296375
rs16967164	A	-0.000297803
rs2036376	A	-0.000165775
rs2069145	G	-0.000300624
rs9902253	A	-0.000288561
rs16967213	A	-0.000311417
rs3744616	A	-0.000154245
rs12940215	A	-0.000154908
rs12944565	G	-4.11539e-05
rs12452958	G	0.00015993
rs12325966	C	-8.6163e-05
rs12453610	T	-0.000203339
rs9907164	A	-0.000187771
rs17780388	G	1.72493e-05
rs4794915	C	0.000111605
rs8069673	A	0.000168928
rs9904964	C	0.000148682
rs9890645	C	-4.35836e-05
rs11080180	G	0.000209594
rs9906802	A	-3.53297e-05
rs9896320	G	0.000171742
rs3795244	G	-0.00030441
rs11656445	T	0.00018079
rs2286645	C	0.000202918
rs8068787	C	-5.99055e-05
rs4795698	G	-5.61857e-05
rs11653160	A	0.000218814
rs4794921	C	0.000207587
rs11656289	T	0.000210937
rs4794923	G	0.000171231
rs8078837	A	0.000207215
rs4795700	A	0.000191141
rs8070777	A	-0.000130281
rs9900089	C	0.000185799
rs9910731	A	0.000196931
rs9889607	G	0.00018405
rs9913984	G	-0.000100433
rs7212835	A	-9.56376e-05
rs4132610	C	0.000188326
rs12162135	T	0.000175867
rs4523973	G	0.000211719
rs735555	C	0.000299525
rs10853149	C	0.000208509
rs916663	C	0.000192596
rs17806429	G	-0.000207368
rs1557668	T	0.000320701
rs12602322	C	2.77511e-05
rs1989805	T	-7.06372e-05
rs225190	C	3.67403e-06
rs225188	G	1.3452e-05
rs225205	G	8.62508e-06
rs225206	T	2.68528e-05
rs225209	A	3.09349e-05
rs6505303	C	0.00016629
rs225212	C	3.40078e-05
rs225214	T	3.0661e-05
rs225218	A	0.000178466
rs4795707	G	0.000376303
rs4795708	T	0.000155727
rs7225669	C	-8.78674e-05
rs2157841	T	-0.000111985
rs7225208	G	-4.6267e-05
rs1112170	A	-5.97993e-05
rs11868639	T	7.62058e-06
rs2052413	A	1.4505e-05
rs17780520	T	-8.63138e-05
rs35262048	G	-9.44967e-05
rs4795715	T	-7.24094e-05
rs6505306	A	-0.000165072
rs321152	G	-3.28985e-05
rs11657307	T	-0.000131289
rs2909517	C	2.03436e-05
rs321156	C	1.97427e-05
rs321158	C	-5.07458e-06
rs17182935	G	6.86069e-05
rs321160	C	6.33286e-05
rs1689825	T	-6.65247e-05
rs321185	G	3.98409e-05
rs17247848	A	1.80107e-05
rs2640838	C	0.000213157
rs2640839	C	0.000213501
rs2543977	G	0.000230063
rs8077733	G	-0.000600838
rs1689834	C	0.00015884
rs1642965	G	0.000162197
rs9912761	A	0.000135701
rs9303654	G	0.00012381
rs11650840	T	8.5283e-05
rs12453597	G	0.000188015
rs4584872	C	7.65925e-05
rs9908065	C	-0.000589443
rs4293434	A	7.41068e-05
rs17183295	C	0.000177771
rs7212113	G	0.000198943
rs4548927	T	7.8305e-05
rs10853153	T	8.88744e-05
rs9904434	C	0.00017257
rs12602613	C	9.47458e-05
rs4556837	A	8.92157e-05
rs11869264	G	0.000129477
rs9911196	C	7.39692e-05
rs2052412	C	9.74208e-05
rs2430983	G	0.000103013
rs2430988	G	0.000152422
rs16967654	C	-0.000849573
rs8072988	A	6.93769e-05
rs1055627	C	7.50013e-05
rs4447477	C	0.000154068
rs872571	A	0.000127442
rs2470230	A	0.000151035
rs11656181	C	0.000155479
rs17183628	T	0.000157519
rs2470218	A	-0.000163133
rs4506954	T	-0.000858326
rs2466859	C	-0.000135161
rs2466857	C	-0.00014585
rs10512441	C	8.04263e-05
rs9911256	G	0.000345558
rs29016	G	0.000349229
rs29015	T	0.00035146
rs28923	G	-4.86976e-05
rs11851	A	0.000156371
rs4795725	T	-0.000219576
rs2188947	G	6.06553e-05
rs2521984	T	0.000180076
rs2726131	G	1.59996e-05
rs2726132	G	9.84639e-06
rs28988	C	0.00035668
rs28917	C	0.000278617
rs2726128	A	4.60773e-05
rs2521981	T	-6.52658e-05
rs6505314	T	5.78841e-05
rs6505315	T	6.97164e-05
rs28916	G	6.92462e-05
rs28913	G	-0.000127544
rs28912	T	7.10367e-05
rs28910	G	7.22361e-05
rs4794934	G	6.7183e-05
rs7221984	T	0.000288187
rs1557752	A	-0.000127421
rs8078840	A	5.43256e-05
rs12942309	G	-0.000193262
rs7211635	G	3.00222e-05
rs9904938	C	0.000177694
rs28909	C	6.28494e-05
rs12103562	T	0.00019709
rs7359655	G	2.51672e-05
rs8065019	T	-4.29842e-05
rs4795729	A	-1.07557e-05
rs9895463	A	-1.60121e-05
rs7212547	T	7.58181e-05
rs7226216	G	7.59761e-05
rs7223092	T	9.56703e-05
rs28935	A	0.000253168
rs28933	C	-2.63235e-05
rs28932	T	-0.000109375
rs8066566	G	0.000212914
rs3025251	C	-0.000240769
rs2074215	T	-7.35719e-05
rs2011259	G	-0.000168518
rs16578	G	0.000199809
rs1076198	G	-0.000125226
rs8074010	A	-0.000134312
rs16554	C	-0.000129731
rs11871864	T	-0.0004244
rs4795735	G	0.000144152
rs757075	G	7.40342e-05
rs16593	C	0.000142021
rs1468197	T	0.000164883
rs16589	T	0.000122786
rs11654976	C	0.000164832
rs1160610	C	-8.10579e-06
rs16587	C	0.000172276
rs2106839	A	-2.44503e-05
rs16586	G	-0.000135077
rs16585	C	-7.59112e-05
rs4794937	A	-5.94626e-05
rs16583	C	-0.000260203
rs16581	G	-0.00018944
rs16967974	A	0.000160936
rs12450465	C	-9.73483e-06
rs1988598	A	0.000175991
rs1557753	T	-2.52579e-05
rs16573	T	0.000118422
rs2097727	A	-0.00012887
rs17808461	C	0.000149527
rs17735436	A	0.000141417
rs223036	T	-1.66592e-05
rs12600520	C	-6.57421e-05
rs223031	G	1.97922e-05
rs9901562	C	7.45054e-06
rs4077500	G	8.11641e-06
rs11080204	G	2.05211e-05
rs9892479	G	-0.000337655
rs9916605	C	-0.00011629
rs16968024	T	-0.000207574
rs4795746	T	4.54539e-05
rs4598958	G	-0.000443658
rs4078690	C	-0.00016068
rs11658235	C	8.9262e-05
rs4794940	T	-0.000127571
rs1574389	T	2.90432e-06
rs11656076	G	1.60501e-05
rs8064691	A	-0.000156476
rs11652461	C	0.000157976
rs1988353	G	2.05121e-05
rs11650874	T	-0.000121655
rs11080206	C	0.00016102
rs4271640	A	-0.000591403
rs7218135	G	-0.000635352
rs319774	T	-0.000224519
rs319777	A	-0.00044842
rs16968117	T	-8.45447e-05
rs8067161	C	-0.000330136
rs319782	G	0.000194053
rs16968125	A	-9.91966e-05
rs319783	A	0.000234297
rs16968138	C	-0.000296393
rs8075858	T	-8.33976e-05
rs7215616	A	-5.35489e-05
rs1541630	C	-9.04535e-05
rs7502055	C	-0.000319702
rs17836713	C	-0.000212915
rs407502	G	0.000351961
rs453720	T	0.000362286
rs423022	T	0.000342987
rs396996	G	0.000341237
rs417704	C	0.000342037
rs11656241	A	-6.92294e-05
rs178590	C	0.000333747
rs319763	C	0.000234765
rs9972933	C	6.83927e-05
rs9972931	G	5.12039e-05
rs319760	C	0.000325582
rs319758	A	0.000335131
rs319751	T	0.000309419
rs4795753	G	0.000363897
rs319750	C	-0.00020724
rs319749	G	-0.000197582
rs9989471	A	-0.000241024
rs1995101	T	-0.000173079
rs9890560	G	8.75695e-05
rs880305	G	0.000157109
rs4795755	G	0.000385399
rs4795759	T	2.00441e-05
rs11080209	T	-1.85081e-05
rs7220735	T	-0.000599994
rs1002317	A	-8.57631e-06
rs1391076	C	-0.000145619
rs2346687	T	-0.00013641
rs7214415	G	-0.000126822
rs17248979	G	4.6014e-05
rs9891803	C	0.000121599
rs11080210	C	0.000279918
rs11651022	G	0.000257148
rs1497366	A	0.000112256
rs871289	A	0.000103928
rs7221886	G	0.000113734
rs1497365	G	0.000112216
rs731601	C	0.000272204
rs9915774	G	-0.00017425
rs1497363	T	2.43378e-05
rs11657231	C	-0.000119541
rs8081544	C	0.000109425
rs1908958	T	-8.25484e-05
rs10432046	G	-0.000189247
rs10432048	T	-0.000139325
rs8078963	T	-0.000136821
rs1391077	C	-0.000199435
rs11651326	C	-0.00010123
rs8080646	G	0.000201074
rs9916185	C	0.000105811
rs10459963	A	-0.000161639
rs320645	A	7.79529e-05
rs320628	G	3.77973e-05
rs320629	C	2.49309e-05
rs1504575	A	-0.000189405
rs63953	G	-0.000127445
rs320631	A	3.44528e-05
rs7223147	A	0.000298875
rs320637	C	-0.000304787
rs12449721	T	-9.9935e-05
rs17249146	A	-0.000118105
rs452439	C	-0.000766919
rs9915690	C	-5.34224e-05
rs4795769	T	0.000275554
rs2014285	C	-0.000755669
rs17249181	T	7.67439e-05
rs7224450	A	0.000207126
rs7503350	T	-0.000342368
rs10512443	C	0.000222058
rs7213724	T	0.000189301
rs1394386	G	8.85867e-05
rs1394385	C	3.46525e-05
rs1504582	T	5.10543e-05
rs16968252	G	-0.000151526
rs924847	T	5.00485e-05
rs1007033	C	0.000294358
rs8074678	A	0.000276623
rs9896958	A	-0.000191281
rs905754	G	1.88915e-05
rs17782182	A	-0.000368533
rs1394391	G	0.000102109
rs931796	A	0.000102553
rs1995526	C	-0.000368544
rs1504581	T	-0.000209211
rs17184873	G	0.000177887
rs8072171	T	-0.000251583
rs931795	G	0.000405747
rs1394390	A	-0.000287418
rs4353517	C	8.83618e-05
rs11657729	G	0.000161772
rs10853155	T	1.30424e-05
rs9898140	G	0.000106309
rs9914451	C	0.00013866
rs4635386	T	-0.00016374
rs1553499	G	1.83183e-05
rs11655073	C	-0.000243847
rs17184951	G	-0.000217083
rs16968296	A	-5.77778e-06
rs4795779	A	-0.000154938
rs1354492	T	0.000289885
rs1504578	C	0.000139759
rs12941510	G	0.000190381
rs16968315	C	2.01493e-05
rs1354490	G	2.9324e-05
rs8066371	C	0.000104887
rs7209828	C	-0.000316386
rs4795780	C	8.99464e-05
rs17782332	T	0.000194382
rs16963769	A	1.45163e-05
rs9902936	A	0.000120219
rs17185057	C	-0.000240855
rs12453418	A	-9.6874e-05
rs7213646	C	-9.2161e-05
rs8075266	C	-0.000101189
rs4572456	G	-0.000147562
rs2036535	G	-0.000144937
rs1504576	G	-0.000332354
rs17782423	G	-4.44869e-05
rs1553497	T	-7.0073e-05
rs9898946	A	-0.000109088
rs9896540	G	-1.03519e-05
rs1553494	C	-4.87832e-05
rs9709422	A	-4.45842e-05
rs2347155	T	-7.3873e-06
rs11656936	A	-0.000149234
rs1123025	C	-0.000288094
rs1123024	C	-5.24833e-05
rs12451584	G	0.000355471
rs7210023	A	0.000271764
rs17836818	G	-0.000127043
rs12450545	T	0.000381219
rs4510072	G	-6.03813e-05
rs10432049	T	0.000394662
rs7223348	T	-3.8338e-05
rs2881564	A	-3.99291e-05
rs4462650	T	0.000135347
rs1995523	C	-4.41522e-05
rs952540	T	-0.000214479
rs869097	A	-0.000224519
rs2881565	G	-0.000232018
rs9635766	G	-0.000232961
rs1472740	A	-0.000221729
rs7208436	G	-0.000234782
rs7207388	A	-0.000193061
rs4794951	A	-0.000290887
rs4795794	C	-0.000272621
rs12600630	C	-0.000273539
rs4794953	G	-0.000267493
rs11870839	A	0.000310626
rs11080224	A	-0.000290281
rs3892103	A	-0.000235223
rs12453548	G	-0.000242521
rs12451410	A	-0.000252746
rs11650439	G	0.000231916
rs8076358	C	0.00031266
rs3935891	T	4.96764e-05
rs4795799	G	0.000215826
rs12451598	T	3.15473e-05
rs8064636	G	3.19609e-05
rs8066693	C	-9.13656e-05
rs8077806	A	9.19198e-05
rs8081842	T	9.27548e-05
rs8064773	A	0.000152701
rs8068971	T	0.000127145
rs9910596	C	0.000161845
rs7224103	C	0.000155615
rs9913413	G	0.000146179
rs9911561	C	3.72368e-06
rs11080228	C	8.69123e-05
rs7209298	C	-1.7436e-05
rs10512445	T	-0.000123077
rs17249591	G	0.00014097
rs12103532	T	-0.000325489
rs17191701	C	-0.00014108
rs3963363	G	1.02745e-05
rs9916645	C	0.000101416
rs1434586	A	2.3861e-06
rs17836850	T	0.000121306
rs17249642	C	7.66023e-05
rs12937613	T	-8.38021e-05
rs12948250	A	-7.95016e-05
rs4795803	T	-8.28519e-05
rs9903859	G	8.30296e-05
rs6505348	A	-4.23729e-05
rs8079016	C	0.000103391
rs9915789	G	9.76276e-05
rs6505349	C	-0.000137076
rs6505350	C	0.000104639
rs1013626	C	-8.87401e-05
rs892598	T	-6.81026e-05
rs10445387	T	-0.000134703
rs4387635	C	-0.000253238
rs12950013	C	-4.26653e-05
rs7224916	T	-8.08839e-05
rs2043475	C	9.54569e-05
rs964459	C	-7.86475e-05
rs10512447	C	-0.000317924
rs4795808	T	-8.51912e-05
rs2043470	T	-0.000123557
rs9900677	A	-2.12791e-05
rs35875280	G	-0.000382879
rs11080230	T	-0.000827444
rs1583390	T	-0.000724034
rs1369112	T	0.0001333
rs1434596	G	0.000133663
rs17192100	G	5.0231e-05
rs12943567	T	0.000173863
rs9910017	C	0.000314583
rs1369108	C	0.000165275
rs1369106	G	0.00027075
rs4794964	G	0.000269533
rs12185231	A	0.000165355
rs12185267	G	0.000177385
rs4794966	G	0.000167185
rs977296	G	0.000259013
rs874894	C	0.000174439
rs1560916	C	0.000215157
rs4795820	G	0.000229981
rs9908335	C	0.000246251
rs8068086	G	0.000149199
rs11657037	G	3.40278e-05
rs17836884	T	5.76931e-05
rs9910298	A	4.66441e-05
rs9916566	C	5.10122e-05
rs1984634	C	-0.000293005
rs11658327	C	0.000233958
rs11658082	G	0.000257949
rs11653827	G	0.000256488
rs17249964	T	0.000296128
rs17249978	A	0.000313542
rs1865390	T	0.000319697
rs1490930	A	0.000287309
rs280048	A	-0.000108977
rs280049	A	-0.000148503
rs280051	T	-0.000133022
rs190718	A	-0.000134739
rs2060423	G	-0.000188125
rs12603366	T	-0.000258481
rs1873475	C	-0.000111268
rs3115687	A	9.5522e-05
rs3103659	C	5.15955e-05
rs1844740	G	-2.6273e-05
rs3103656	C	6.71195e-05
rs902569	C	9.20757e-05
rs8069370	G	-0.000367469
rs8078646	G	-0.000355213
rs8080289	C	-0.000356373
rs10512451	G	-0.000345379
rs2046901	C	-3.80116e-05
rs7221625	G	-3.06194e-05
rs16968769	T	2.57429e-05
rs2046898	G	0.00011478
rs4474738	G	2.84106e-05
rs2347559	A	2.71105e-05
rs989957	T	-1.75795e-05
rs989353	G	-1.45813e-05
rs12449681	A	-4.84135e-05
rs12450212	T	-4.08857e-05
rs4316805	G	-1.95208e-05
rs7223190	G	-0.000319653
rs7209819	A	-0.000396671
rs1490922	T	-0.000417049
rs8067435	T	-0.000387672
rs8067181	A	-0.000455528
rs17783280	A	0.000113495
rs10512453	G	0.000110113
rs17783292	A	0.000203815
rs2201039	T	-9.41401e-05
rs1490921	C	-0.000258872
rs4144698	T	-9.67583e-05
rs11656873	T	0.000187737
rs16968847	C	8.77734e-05
rs2201040	A	0.00012172
rs2951665	T	5.21277e-05
rs2701474	G	-0.000107615
rs902570	C	-7.81688e-05
rs2701473	A	-0.000155543
rs2701492	G	-0.000126485
rs2701484	A	-0.000103992
rs2637352	T	-9.61061e-05
rs12452093	C	0.00014891
rs12604055	C	0.000135846
rs10512454	G	3.71833e-05
rs7213579	C	0.000111607
rs6505377	T	0.000360213
rs1844737	T	0.000350224
rs2087633	G	0.000215303
rs16968898	C	-0.000167774
rs16968903	G	-0.000157313
rs17836937	G	2.91817e-05
rs1490927	C	0.000305308
rs10438793	A	0.00028132
rs2172091	T	0.00028578
rs2130818	T	0.000224411
rs923633	T	0.00020329
rs10512456	C	3.97262e-05
rs1985858	T	0.000207763
rs16968917	G	-0.000204422
rs12602387	T	0.000159204
rs7220709	T	5.79082e-05
rs12600651	C	6.487e-05
rs6505380	G	0.000193329
rs8076171	G	0.000304423
rs12453213	T	8.6467e-05
rs4387636	G	0.000201694
rs9892446	A	0.000221351
rs7214667	C	0.000101266
rs11653705	T	0.000114551
rs7220288	A	0.000198982
rs1889912	G	4.35098e-05
rs7210618	C	0.00013008
rs1414847	C	3.39637e-05
rs7212053	T	0.000268582
rs7210192	G	0.000277441
rs12452729	G	7.17406e-05
rs8070829	T	0.000280677
rs8067072	A	0.000286011
rs8071461	T	0.00029466
rs17783478	A	7.11934e-05
rs183412	T	-4.94493e-05
rs7212579	T	-0.000579685
rs317382	T	-0.000368804
rs317391	T	-0.000181979
rs317392	C	-0.00034434
rs317397	T	-0.000168094
rs317400	T	-0.000141966
rs317401	G	-0.000158753
rs317403	C	-0.000167253
rs317413	G	-0.000170788
rs991674	C	-0.000469864
rs317416	G	-0.000412172
rs4795833	G	-0.000179913
rs12451209	C	-7.30959e-05
rs9911911	G	-0.000181189
rs409573	G	0.000227513
rs1548301	G	-0.000182247
rs17783671	C	-7.79582e-05
rs406964	C	-0.000125825
rs370082	A	0.000167769
rs1041719	T	-0.000321011
rs424040	G	0.000176239
rs446520	C	0.000224808
rs7210313	A	-0.000271128
rs317376	C	7.37683e-05
rs317375	C	0.000143311
rs6505386	A	-3.03859e-05
rs317353	G	-0.000335835
rs7501817	G	-6.87136e-06
rs317352	T	-0.000339101
rs371631	T	-0.000338615
rs444953	T	-0.000167344
rs6505389	T	-7.98787e-05
rs188826	C	8.77871e-05
rs7219096	C	-0.000112045
rs1556738	C	-0.000231577
rs17193116	G	-0.000120962
rs427520	A	0.000155288
rs11655097	A	9.33931e-05
rs11650066	G	9.36744e-05
rs902559	C	-0.000237402
rs902558	T	-0.000210918
rs11657327	A	8.92734e-05
rs3901359	C	-0.000174169
rs3924278	G	-0.000176509
rs317328	T	1.19475e-05
rs317330	G	3.83604e-05
rs4794984	G	-0.000185072
rs11653960	T	-1.9086e-05
rs317370	A	0.000101332
rs317369	T	-2.9176e-05
rs16969071	T	0.00014592
rs16969076	T	0.000148807
rs167595	G	-3.1213e-05
rs317366	A	-0.000174745
rs11080245	A	2.46142e-05
rs4794985	C	-0.000188284
rs9912511	A	0.000146068
rs317364	A	-0.000237828
rs317361	T	-1.72839e-05
rs11653025	C	0.000137805
rs4493111	C	-0.000160488
rs4497746	C	8.5563e-05
rs12450025	G	-0.000203486
rs9895289	A	0.000207865
rs8081899	A	3.82353e-05
rs9889461	A	0.00017705
rs4563082	T	-0.000278778
rs8064267	T	-0.000189262
rs9899594	C	0.000187978
rs9892726	G	0.000174633
rs9889896	C	8.12848e-05
rs12950960	C	0.000325803
rs11655143	G	-0.000156496
rs1808193	G	0.000136719
rs9907226	C	4.07845e-05
rs7211832	T	-0.000180119
rs6505392	G	-0.000193343
rs6505393	T	-0.000178608
rs16969118	T	0.000320983
rs1978136	A	0.00013422
rs12449864	T	-0.00017945
rs9892990	A	0.000308484
rs9944519	C	-0.000134385
rs1989943	C	9.33742e-05
rs6505395	G	1.77608e-05
rs4795851	A	-0.000128986
rs12602886	G	-2.796e-05
rs2214448	A	0.000162757
rs11658185	T	-0.000125433
rs9905461	T	0.000101158
rs4795858	A	0.000177256
rs4795859	G	0.000191946
rs4795860	T	0.000115812
rs4795861	C	0.000179023
rs886359	G	-8.57389e-05
rs9892620	T	0.000289866
rs9899503	T	0.000282441
rs1003839	G	0.000284084
rs4795863	A	0.000163384
rs886358	G	-8.91372e-05
rs8081694	A	0.000277772
rs2023867	A	-9.27106e-05
rs7225845	C	0.000233456
rs11080250	G	-0.00013183
rs11653822	T	-0.000136376
rs9303674	C	-6.99317e-05
rs929260	G	-0.000140826
rs2158262	T	-0.00014589
rs4795868	T	-0.000250829
rs4795869	C	-7.93453e-05
rs9903752	C	-5.16401e-05
rs17193375	G	-0.000113627
rs9901756	A	-3.85475e-05
rs8071866	A	-0.000101092
rs929259	C	-0.000241805
rs9911464	T	-0.000280071
rs17193396	C	-0.000105709
rs11657866	A	-0.000257934
rs8064367	T	-9.10077e-05
rs3744513	G	-0.00011391
rs2097761	A	-1.72435e-05
rs17250938	G	0.000139955
rs2368698	T	0.000154905
rs3744510	C	0.000151917
rs2368697	G	0.000113485
rs10512462	A	0.000136082
rs2003533	G	9.11606e-05
rs740562	T	-2.46381e-06
rs41527847	C	-1.23119e-05
rs4794990	C	0.000101616
rs11867166	G	-0.000451853
rs12150657	A	-2.1092e-05
rs11080256	G	-0.000334222
rs4328493	A	-0.000363142
rs4794992	A	0.000255065
rs1024613	A	-0.000194816
rs2108826	T	-7.3593e-05
rs7213460	G	-0.000145288
rs7207653	C	-1.83203e-05
rs1860179	T	-0.000230358
rs12452818	G	0.000217934
rs17542274	G	-0.000263741
rs9891243	T	-0.000163267
rs2017180	A	0.000232975
rs7359592	T	0.00022626
rs7215001	C	-0.000163102
rs887072	C	0.000221807
rs887071	A	0.000244349
rs2368473	C	5.02253e-05
rs16969377	G	0.000654742
rs7223422	C	-0.00022545
rs4795893	G	-0.000267928
rs3917878	C	-0.000162679
rs1024611	A	-0.000298302
rs4586	T	-0.000309718
rs13900	C	-0.000299719
rs991804	C	-0.000285244
rs3091315	A	-0.000275467
rs3091316	G	-0.000321907
rs2190970	T	0.000126353
rs7224013	G	-0.000173174
rs3091326	A	-0.000184326
rs3091327	A	-0.000215667
rs1860187	G	-0.000226893
rs8081047	T	0.000750104
rs6505403	C	-0.000110089
rs4795895	A	-0.000117093
rs4795896	T	-0.000219866
rs16969415	C	0.000815067
rs3815341	G	0.000816379
rs4795898	T	-6.8966e-05
rs17809115	C	-0.000358361
rs1233652	A	-0.000216416
rs1233651	C	-0.000193497
rs885691	T	-0.000177922
rs3138035	C	-0.000184959
rs11575056	A	-0.000383704
rs1821142	T	0.00062675
rs12602195	A	5.35833e-05
rs4239247	T	8.18248e-05
rs442319	A	7.4153e-05
rs3136674	T	0.000333885
rs3136675	C	-0.000794782
rs159315	C	-0.000416996
rs159316	T	-0.000236234
rs159319	A	0.000131737
rs3136681	T	-0.000170379
rs3136682	C	3.48555e-05
rs159279	A	-0.000198035
rs867133	G	0.000283887
rs7502772	A	5.34983e-05
rs12603353	G	3.59707e-05
rs12603965	C	2.9524e-05
rs17574949	A	0.000131592
rs159289	T	8.99312e-05
rs159290	A	8.00065e-05
rs159291	G	5.62034e-05
rs159297	A	-4.88257e-05
rs9902407	A	8.50797e-05
rs150524	A	-3.95005e-05
rs159298	C	-0.000127699
rs11867693	T	0.000234599
rs16969603	C	-0.000207014
rs11867951	A	-0.000179847
rs159302	T	5.19657e-05
rs159305	A	0.000100717
rs159306	C	3.10444e-05
rs17654117	A	-0.000175467
rs167170	A	0.000106343
rs159258	C	0.00015833
rs16969695	G	-0.000174883
rs159261	C	0.000159741
rs881323	C	-0.000576873
rs159263	G	0.000173375
rs212462	G	-0.000106285
rs212463	A	-0.000108333
rs212468	C	-0.000109999
rs212470	C	-0.000101486
rs212472	C	-1.02078e-05
rs7207094	G	-0.000209613
rs159266	T	0.00017137
rs212489	G	-0.000146331
rs212492	G	-0.000144715
rs159268	A	-3.83094e-05
rs159269	G	-2.21261e-05
rs295086	A	-0.000187408
rs1619833	C	-3.19727e-05
rs210837	A	-0.000201428
rs150509	T	-1.7147e-05
rs150511	G	-1.59814e-05
rs150512	G	-1.14607e-05
rs210835	C	-1.87866e-05
rs150518	C	-2.2621e-05
rs159245	C	-8.67006e-05
rs159244	T	-0.000509308
rs756882	G	-0.00021179
rs17577440	C	-0.000475266
rs16969807	A	-0.00027277
rs17661111	T	-0.00051243
rs12939824	G	0.000622728
rs7215683	T	0.000591787
rs17661177	G	-0.000529903
rs1978687	T	-5.01655e-05
rs12453748	G	-4.84767e-05
rs4041595	G	-3.19345e-05
rs159237	C	0.000244865
rs11658990	T	-0.000304366
rs9916329	T	0.000701126
rs969979	G	-0.000307871
rs210824	G	-0.000243343
rs210826	A	-0.000262856
rs16969871	C	0.000152642
rs210834	G	-0.000406828
rs1030603	C	-0.000365469
rs295073	C	0.00024036
rs9893770	G	-0.000317404
rs295075	C	0.000238982
rs7216965	C	-0.000389289
rs16969885	C	0.000370936
rs8065093	G	-0.000351418
rs295066	C	0.000356439
rs295067	T	0.000345829
rs893218	C	-0.000284477
rs9914017	C	0.000130169
rs919657	C	0.000219872
rs2339089	A	-8.28244e-05
rs16969891	G	-0.000238224
rs16969893	T	0.000260216
rs1431992	G	-9.34373e-05
rs1865995	A	-0.000175244
rs1367955	G	-8.85841e-05
rs16969896	G	-0.000236155
rs17614930	T	-0.000133718
rs12947419	G	0.000225285
rs11651716	C	0.000270237
rs6505408	T	-3.41437e-05
rs891754	A	-0.000162856
rs8068271	C	0.000153366
rs732808	G	-3.06652e-05
rs732807	A	6.57315e-05
rs8065634	T	0.000200634
rs1653468	T	0.000294779
rs295104	T	0.000196085
rs16969939	T	0.000163113
rs12941838	G	-0.000274136
rs16969940	C	-0.000233087
rs9912303	C	-5.7267e-05
rs213135	G	-0.000173441
rs9889895	G	1.57877e-05
rs12451867	C	-0.000261702
rs917502	G	0.000125446
rs12951715	A	3.20119e-06
rs2438057	C	-8.041e-05
rs16969946	C	1.33779e-06
rs8064381	A	0.000411628
rs1437214	G	-0.000185047
rs213141	C	-0.000161239
rs12449765	A	-0.000241448
rs1476773	T	0.000107264
rs2041237	G	-5.52717e-05
rs11080277	A	-0.000189745
rs8081975	T	0.000223026
rs4795932	T	-0.000119601
rs7219975	G	4.79645e-05
rs11656710	G	7.87889e-05
rs917501	T	-0.000103425
rs1860275	G	3.28947e-05
rs17662217	T	-0.00015352
rs16970009	G	-0.000416846
rs917499	T	-9.99812e-05
rs917498	A	-0.000100812
rs7220773	C	-3.30034e-05
rs917497	T	-0.000101001
rs1016125	A	7.26945e-05
rs4795933	A	7.91903e-05
rs990510	C	6.70502e-05
rs9910185	G	7.29518e-05
rs740631	A	7.33781e-05
rs12600895	G	-9.61247e-05
rs11080281	A	-7.56169e-05
rs10853165	T	-3.88302e-05
rs7209036	T	-0.000143921
rs740638	G	-0.000115846
rs988199	G	-8.46083e-05
rs9889873	C	1.11512e-05
rs9896772	T	5.87638e-06
rs7214380	A	5.58845e-05
rs11080283	A	9.39824e-05
rs8076440	A	-3.98283e-05
rs16970028	T	-0.000187953
rs11650097	A	0.000101426
rs7211893	G	5.29274e-05
rs12944367	G	4.02818e-05
rs7217712	G	4.67664e-05
rs9906177	T	1.6432e-05
rs9898832	T	8.56754e-05
rs1014250	A	7.79061e-05
rs4795007	C	-2.72266e-05
rs9891306	G	4.25567e-05
rs4795936	A	0.00010111
rs887231	G	-3.08143e-06
rs887230	C	0.000102214
rs10445388	A	2.51122e-06
rs887229	G	-0.000109478
rs887228	C	-0.00010307
rs11654085	A	-9.53222e-05
rs2338967	T	-6.09591e-05
rs758409	G	6.0635e-05
rs7210915	C	5.27459e-05
rs4795952	A	-0.0001491
rs2009472	C	0.000343299
rs1860277	T	2.75878e-05
rs11650365	G	-0.000246702
rs4795018	C	-0.000163131
rs11654964	A	3.70245e-05
rs2190984	C	9.97905e-05
rs17664623	C	1.3542e-05
rs2190980	G	0.000160956
rs6416978	G	5.57578e-05
rs6505422	C	6.73369e-05
rs7504004	T	5.05425e-05
rs7405664	C	-4.99351e-05
rs6505423	T	-5.18569e-05
rs9916627	C	3.16766e-05
rs4795971	T	-5.68218e-05
rs12326018	A	-5.67297e-06
rs4795979	A	-7.57229e-05
rs1075045	C	1.37537e-05
rs7216674	C	-5.08173e-05
rs12944981	C	-7.6726e-05
rs4795032	C	-7.47459e-05
rs12602173	G	1.08406e-06
rs17589074	G	-5.75969e-05
rs1990264	A	-3.87891e-05
rs1990263	C	5.63846e-05
rs11656182	G	-6.69968e-05
rs12938657	G	-7.02708e-05
rs968891	A	4.22367e-05
rs9916771	C	2.96518e-05
rs16970282	A	-2.6627e-05
rs1990262	A	-2.00189e-05
rs2190977	A	6.51024e-05
rs8065278	T	-4.57654e-05
rs1029721	G	-3.34418e-05
rs12941768	A	-5.22676e-05
rs4795996	T	-4.52736e-05
rs11651919	C	-4.18645e-05
rs16970316	G	2.42159e-05
rs1476760	A	-5.08629e-05
rs8082524	G	4.77694e-05
rs4795998	C	-3.78735e-05
rs887081	T	-2.99011e-05
rs12453075	T	-6.80113e-05
rs12951090	C	6.49096e-05
rs6505432	C	-0.000126063
rs10512465	G	-0.00029213
rs17544779	A	-0.000248382
rs11653855	T	0.000217499
rs11654328	G	3.16068e-05
rs1860199	T	2.61302e-05
rs1860198	C	3.33631e-05
rs16970398	G	0.000220814
rs8069018	A	2.49181e-05
rs734612	G	1.59153e-05
rs17544975	G	2.24805e-05
rs1005596	G	0.000250051
rs4796009	C	-6.76004e-05
rs11656105	G	5.41528e-06
rs12150241	G	0.000227844
rs17627806	G	-0.000364091
rs11080308	T	3.98777e-05
rs9674871	A	3.62795e-05
rs744298	T	4.45618e-05
rs11080309	A	-3.29755e-05
rs9675202	C	3.33783e-05
rs234828	C	0.00013431
rs10445389	C	-0.000148253
rs12601965	C	-4.52517e-05
rs8067780	T	-4.48648e-05
rs4796011	G	-2.43955e-05
rs170923	A	0.000131604
rs234832	G	0.000137618
rs11658261	G	-3.38031e-05
rs11871805	C	-5.91494e-05
rs11080311	T	3.24487e-05
rs234810	T	0.00013017
rs877092	T	-6.12663e-05
rs234815	C	-5.48797e-05
rs11657617	G	-5.22112e-05
rs17545903	C	0.000322568
rs2339116	C	-3.62708e-05
rs11080312	A	-6.52305e-05
rs12953044	C	-7.0758e-05
rs12452723	G	-0.000303799
rs7211660	G	-1.192e-05
rs11658400	C	-6.59573e-05
rs11868737	G	0.000348232
rs4795048	G	-0.000895823
rs8072494	A	-7.34615e-05
rs12452225	A	-0.000141843
rs16970468	A	0.000116672
rs8072191	G	-6.82939e-05
rs11656268	T	-0.00010461
rs12150439	T	-0.00011283
rs17546473	A	-0.000113698
rs1482103	A	6.51903e-05
rs9635769	C	6.60561e-05
rs931196	T	-0.000943297
rs3135966	G	0.000239543
rs3135967	A	-3.64088e-05
rs3135974	G	0.000248209
rs3135998	A	5.1716e-05
rs2074518	C	-2.39247e-05
rs1052536	C	-1.46636e-05
rs1003918	G	-5.47341e-06
rs12948362	G	-1.78777e-05
rs3744357	C	0.000249746
rs16970540	C	0.000241374
rs2074519	T	9.30704e-08
rs6505438	G	0.000211335
rs2240074	G	0.000222869
rs1634800	C	-6.65589e-05
rs10083888	C	0.000222986
rs17668722	T	0.000219825
rs936656	A	1.18907e-05
rs7211421	C	0.000577898
rs10153277	C	0.000589264
rs7215209	C	-2.49824e-05
rs4795060	A	-9.32098e-05
rs8069929	T	-3.88915e-05
rs16970659	G	0.000128517
rs11869662	G	0.000137604
rs1351577	C	-1.68001e-05
rs2046237	G	0.00013289
rs1482266	T	-4.18442e-05
rs6505444	G	-0.000194196
rs16970673	C	-4.29557e-05
rs8066133	C	-0.000180134
rs8075756	C	0.000740199
rs6505447	A	-3.10317e-05
rs4795064	C	4.49036e-05
rs4795065	C	4.9896e-05
rs8076291	G	3.25315e-05
rs7215469	G	0.000123187
rs17547201	C	0.000122259
rs1480947	A	8.63327e-05
rs4796056	T	4.68765e-05
rs10512467	A	0.000178343
rs1383541	T	0.000162163
rs7217164	C	4.47332e-05
rs9916784	T	-0.000117208
rs4796059	C	2.34097e-05
rs7225419	T	-0.000235577
rs17629798	T	-6.29683e-06
rs4795066	A	5.36724e-05
rs4796061	C	3.1499e-05
rs8065018	G	6.74309e-05
rs11080325	G	0.000177857
rs1564580	T	-0.000136179
rs12940942	C	0.000175276
rs11080326	C	0.000139418
rs11868175	A	-0.000144051
rs11653010	A	0.000130052
rs1480949	T	5.28113e-05
rs1480945	T	5.95202e-05
rs11867191	T	0.000116689
rs883416	C	0.000106342
rs9908966	G	-8.48342e-05
rs7222370	T	-8.9441e-05
rs17547950	A	-5.4573e-06
rs12150168	G	5.63823e-05
rs11651240	C	-8.55892e-06
rs2291189	C	-0.000351075
rs1055636	A	-1.62599e-05
rs2622524	T	-3.19755e-05
rs9893542	T	-2.76919e-05
rs16970808	C	-2.42879e-05
rs2622525	G	0.000164344
rs772104	C	-0.000112403
rs12952232	T	-0.000186438
rs7224555	T	-0.000146656
rs11869333	C	-2.55526e-06
rs11656611	C	-0.000155334
rs11656369	G	-0.000145712
rs11652130	A	-0.000138057
rs1548182	A	-2.31619e-06
rs1554046	T	5.99881e-05
rs4503848	T	5.26334e-05
rs4074590	C	5.88503e-05
rs11080343	T	6.20416e-05
rs1047268	A	6.9107e-05
rs7211677	C	-6.20923e-05
rs4796077	T	-0.000122864
rs9894538	T	-0.000188898
rs6505468	C	-0.000151833
rs11658605	G	-5.52385e-05
rs2671833	C	-7.96735e-06
rs1828836	T	-0.000228096
rs2263090	G	-2.26515e-05
rs12937141	T	0.000265834
rs9889442	G	0.000177106
rs2671817	G	-0.00015785
rs2586514	A	-0.000116586
rs1849733	A	-0.000198274
rs997655	A	0.000149263
rs1031107	T	-3.33897e-05
rs8076768	C	-0.000247357
rs11652532	G	-0.000273505
rs10512469	C	-0.000352947
rs10512470	G	-0.000333422
rs8072510	G	-0.000281464
rs7216096	G	-0.000323816
rs7218011	A	-0.000272622
rs16970988	G	-0.000363018
rs961135	C	-0.000148712
rs9916629	T	4.72464e-05
rs12953115	G	-0.000349244
rs3744372	T	-0.000356111
rs2304968	T	-0.000103515
rs8066132	C	-0.000304809
rs8072477	A	-0.000263066
rs6505476	G	-9.02894e-05
rs4796089	T	-0.000171469
rs17549947	C	-0.000490661
rs11080351	A	-0.000146235
rs8068906	A	-2.62845e-05
rs12450474	C	-1.09221e-05
rs8066424	C	-0.000177591
rs4796093	G	-0.00019524
rs2376179	G	0.000207876
rs986419	A	0.000207064
rs4796096	T	0.000151986
rs11080353	C	3.64448e-05
rs9897663	G	-0.000260885
rs11080354	G	2.27665e-05
rs7221322	A	2.38976e-05
rs9894813	C	-7.19973e-05
rs17550268	T	-9.7129e-06
rs9907259	G	0.00028681
rs1001441	G	0.000176284
rs1531057	A	-0.000163772
rs9904644	C	0.000174948
rs321612	T	-5.7709e-05
rs321613	G	-6.31932e-05
rs321616	C	-0.000109478
rs10512472	T	0.000246885
rs321596	A	-0.000131001
rs17637907	A	4.06506e-05
rs2840044	A	3.72809e-05
rs321601	G	-0.000160824
rs17550716	T	-0.000145975
rs11080356	T	-0.000165939
rs1037590	G	0.000229739
rs321600	A	-0.000183524
rs2278950	G	0.000515792
rs321599	C	-0.000149973
rs321618	A	-0.00014411
rs4796098	T	-0.000163532
rs28384428	C	0.00050261
rs225306	A	9.70702e-06
rs225304	G	-1.35079e-05
rs225303	G	0.000176017
rs225297	G	-0.00014848
rs225284	A	-0.000152732
rs2301731	T	0.000406037
rs11656872	G	1.43301e-05
rs9303689	G	0.000486374
rs1634684	A	-0.000147619
rs3785759	C	0.00035626
rs225245	A	-9.00398e-05
rs225244	G	0.000178545
rs225254	G	-8.51753e-06
rs225255	G	-0.000159865
rs225269	G	-0.000148033
rs16971241	A	-0.000195689
rs10491115	A	0.000508326
rs225271	C	0.000161605
rs225272	T	-0.000143163
rs225274	T	0.000176423
rs9897552	G	0.000193593
rs11652390	G	1.70546e-05
rs10491116	A	0.000197132
rs3506	T	1.60493e-05
rs9911836	C	0.000273641
rs9906872	A	0.000252411
rs6505487	A	0.000164098
rs4796100	A	0.000144577
rs8072676	C	0.000157283
rs9907772	G	0.000161276
rs8077826	G	0.000157464
rs9892037	C	0.000236448
rs9303690	C	0.000156056
rs9916483	G	0.000501015
rs7406966	A	-0.000144283
rs226085	G	0.000285093
rs12150359	C	-0.00015053
rs6505492	C	-0.000154328
rs8067294	T	-0.000156256
rs226090	C	0.000152102
rs226439	A	0.000285822
rs3760325	C	0.000459448
rs226437	T	0.000536303
rs4795086	G	-0.000165669
rs226436	A	0.000489787
rs9904187	G	0.00024944
rs226435	C	0.000535418
rs226434	T	0.000300104
rs226433	A	0.000536057
rs2240903	G	-3.22514e-05
rs226424	C	0.000505672
rs2240902	C	-7.16509e-05
rs3826403	C	-4.3821e-05
rs9896368	G	-6.13728e-05
rs4796105	A	-3.7053e-05
rs3826404	T	4.67338e-06
rs4796107	G	-5.34849e-05
rs10451309	A	5.29073e-05
rs4795089	C	-6.11862e-05
rs4795090	A	-9.82114e-06
rs6505496	A	-1.68742e-05
rs4251702	G	-6.38846e-05
rs4251704	T	3.97758e-05
rs4251710	A	3.73174e-05
rs11868785	A	-8.02909e-05
rs4251719	G	-8.20634e-05
rs4251737	C	-7.73292e-05
rs4251739	G	0.000170482
rs4239252	G	-8.49525e-05
rs4251769	C	-8.44442e-05
rs2306630	G	-6.31516e-05
rs9303691	C	-8.74937e-05
rs9303692	G	-8.25129e-05
rs9914401	T	-9.50405e-05
rs2291299	T	-4.75024e-05
rs4796119	T	-0.000104539
rs9898132	G	-9.88867e-05
rs9898152	G	-9.34621e-05
rs16971600	T	-3.91762e-05
rs4796120	A	-7.69364e-05
rs9889874	G	-5.09917e-05
rs16963927	A	-5.78069e-05
rs2280789	A	-8.62262e-05
rs9909050	T	-0.000131705
rs3809769	T	-6.64172e-05
rs4796128	G	-2.56319e-05
rs9913488	C	1.11077e-05
rs11650409	G	2.27056e-05
rs11655533	A	1.52529e-05
rs9908011	T	1.05604e-05
rs9899866	G	1.39555e-05
rs11657908	T	2.2356e-05
rs11653051	C	2.37112e-05
rs11653282	C	7.4743e-05
rs9900236	G	2.34589e-05
rs9904675	G	3.45228e-05
rs2251660	A	2.41917e-05
rs2526327	G	-1.43121e-05
rs9907295	C	-7.64127e-05
rs2280786	T	0.000169721
rs2735475	A	-4.17145e-05
rs4796138	G	-3.59171e-05
rs9754	A	-3.57338e-05
rs4796141	A	0.000115849
rs2702958	T	0.00035723
rs1617347	T	-0.000243614
rs865922	A	0.000257506
rs854653	C	0.000228054
rs1635282	G	0.000158291
rs1719189	T	0.000211109
rs2951874	C	6.53476e-05
rs16971802	T	-0.000232588
rs854684	T	-0.000532489
rs9892586	A	-0.000575802
rs10491118	G	-0.000707806
rs7217473	C	-0.000217439
rs854685	C	-0.000463736
rs854686	T	-0.000385683
rs12150434	G	-0.000358408
rs854692	C	-0.00036854
rs854625	A	0.000324296
rs2735484	C	0.000307091
rs1719200	G	0.000238949
rs1003645	C	0.000262293
rs854656	C	0.000225421
rs861273	G	0.000214657
rs854658	G	0.000144468
rs854660	A	0.000128764
rs854663	G	-2.21754e-06
rs854664	A	1.28526e-06
rs854665	A	5.3996e-05
rs712046	T	6.93422e-05
rs712045	C	9.68424e-05
rs12600516	C	-0.00020654
rs854674	C	6.5072e-05
rs854672	T	6.67371e-05
rs9893947	C	0.00017967
rs972317	T	4.99829e-05
rs854638	C	3.44341e-05
rs854633	T	0.000109973
rs1467288	G	5.69164e-06
rs2015070	C	3.59242e-06
rs2735835	A	0.000144255
rs712043	C	-0.000280982
rs712044	A	-0.00027666
rs14304	C	-0.000266569
rs854477	G	-0.000285875
rs1719220	C	-0.000228056
rs1614133	C	-0.000169344
rs11651881	G	2.26206e-05
rs1851503	A	-5.18464e-05
rs9972960	G	-0.000162298
rs1634504	C	-0.000263125
rs1634506	T	-0.000288767
rs1634507	G	-0.000190334
rs1634508	C	-0.000196928
rs10491121	G	0.000324666
rs1719141	G	-0.000212188
rs17617372	G	-0.000587255
rs1719202	T	-0.000236576
rs1357365	G	-0.00029689
rs957979	A	-0.000209721
rs8067765	T	-0.000252864
rs8070238	C	-0.000253009
rs9900762	G	0.000717577
rs4796221	G	9.89488e-05
rs4796223	G	-0.000158988
rs7217798	G	0.00048196
rs4796224	A	-6.96737e-05
rs2306589	T	3.14628e-05
rs7222903	T	1.58528e-05
rs8075322	A	0.000438679
rs2242308	G	-0.000703388
rs2242309	T	-0.000359751
rs8081787	T	0.00044131
rs2898663	G	0.000497513
rs17560870	A	0.000163958
rs8070260	A	1.93621e-05
rs12452009	A	-0.00048956
rs2306594	G	0.00045492
rs2306595	T	-0.00090614
rs752493	T	0.000459653
rs1483544	C	0.000177043
rs7220447	T	0.000466295
rs1564707	T	0.000435157
rs11650008	C	-2.71793e-05
rs12941866	A	0.000256875
rs17138367	T	0.000485962
rs12601380	A	0.000180176
rs17138364	T	0.000335396
rs35751000	G	0.000188156
rs12150665	T	0.000166526
rs8068351	T	0.000160622
rs8079530	G	0.000471721
rs17138347	A	0.000375158
rs2074103	C	0.000211816
rs1106908	G	0.000213324
rs17619821	G	0.000151673
rs12603276	T	0.000181075
rs1005551	C	0.000148756
rs1005552	T	0.000214834
rs12937411	C	0.000149317
rs35230968	T	0.000213478
rs2285639	C	0.000148684
rs875213	A	0.000515317
rs17138323	C	0.00026467
rs7214888	A	2.06729e-06
rs17138297	G	8.3953e-06
rs17138293	T	0.000687641
rs757011	G	0.00077165
rs2239998	G	0.00035567
rs3815052	G	0.000382147
rs2411189	A	0.000187552
rs7225215	T	0.0001815
rs11263781	G	5.64208e-05
rs10908279	T	0.00011637
rs7218876	T	-0.000183557
rs11650702	T	-1.85745e-05
rs7223386	G	-0.000470698
rs17841456	A	-0.000463229
rs17561428	A	-9.20089e-05
rs12600420	T	0.000253282
rs7223170	A	-0.000266011
rs9908590	C	-0.000283545
rs11650542	C	-3.62973e-05
rs6607336	C	-3.707e-05
rs6607337	T	-4.06179e-05
rs4796243	A	-4.38055e-05
rs2411181	A	-2.92847e-05
rs2044202	T	-4.7375e-05
rs2011675	T	-0.000125749
rs756060	T	-0.000119286
rs2411178	C	-0.00010568
rs747979	C	-0.000117673
rs7218818	A	-0.00011609
rs7219479	A	-0.000106026
rs8078821	C	-0.000122508
rs9892242	T	-9.94882e-05
rs6607346	T	-1.52011e-05
rs7503265	C	-7.34749e-05
rs9941390	G	-0.000149366
rs9896380	G	-0.000163823
rs146891	T	8.42495e-05
rs1391008	C	0.000127508
rs4796275	C	-0.000217304
rs295886	C	0.000236797
rs295884	A	0.000218201
rs17138143	C	-0.0001355
rs11654377	G	0.000188823
rs8070269	C	7.47316e-05
rs7359578	C	0.00012341
rs11652880	G	0.000125548
rs8078886	C	-0.000200572
rs295877	C	0.000179005
rs9889984	G	-0.000189088
rs9911827	C	-0.000200415
rs9912522	C	-0.000187244
rs12451831	C	-0.000195792
rs9903852	A	-0.00019505
rs7209658	G	-0.000183833
rs295869	T	1.20946e-05
rs295867	G	0.000170587
rs17649453	T	-0.00010976
rs295864	A	8.80034e-05
rs1273149	T	6.73083e-05
rs2935427	A	-0.000174883
rs8070114	A	-0.000241241
rs2173165	G	-0.000158867
rs17138064	G	0.000213176
rs17138063	G	0.00017301
rs12450862	G	-0.000478787
rs924187	C	2.65563e-05
rs17565060	G	-3.80998e-05
rs3760440	A	-0.000202986
rs2132796	C	-0.000386387
rs2132797	G	-0.000302173
rs12601908	C	-0.000228726
rs11871674	A	-6.34212e-05
rs754456	G	-0.000413576
rs7219502	C	-0.00104049
rs7216062	C	-0.000910665
rs2088367	G	0.000413681
rs4795166	G	-0.000328686
rs7218928	A	-0.000318756
rs1109593	T	-0.000206386
rs9897257	G	7.54715e-05
rs10048172	C	0.000100855
rs12936981	G	0.000294903
rs7221955	T	5.30547e-05
rs9904786	G	5.82122e-05
rs8075069	C	0.000450259
rs7216758	T	-1.87736e-05
rs1001814	G	0.000172249
rs8067751	A	0.000100769
rs17572725	G	0.000148794
rs9944447	A	0.000111912
rs17651665	G	0.000147856
rs1045056	T	9.68043e-05
rs8073172	G	8.88268e-05
rs8073372	T	7.70625e-05
rs17651928	C	0.000132765
rs9912877	A	7.18135e-05
rs2301685	G	0.000108489
rs11871099	A	7.67855e-05
rs11867262	G	0.000133405
rs9895998	G	-0.000231569
rs12449696	C	-0.000250144
rs1900101	T	-0.000230723
rs9901601	T	-0.000265998
rs2106772	C	-0.000206861
rs2053670	T	-0.00024634
rs1266175	A	1.77627e-05
rs3785948	A	-0.000260868
rs7215365	C	-0.000255109
rs17573357	A	0.000158481
rs17139011	C	-0.000203967
rs9912138	A	-0.000175429
rs7219671	C	-0.000200737
rs7208415	A	-0.000153938
rs7208613	A	-0.00022656
rs2017571	C	-0.000138548
rs895245	A	-0.000220006
rs8072064	T	-0.000197472
rs12450937	T	1.50523e-05
rs11651239	G	-0.000189854
rs7211430	G	-0.000175096
rs2411161	C	0.000121252
rs8073074	A	-0.000186013
rs8077266	A	-0.000240562
rs9906543	C	2.25272e-06
rs4299194	C	0.000118115
rs9652902	T	0.000195761
rs2898659	A	0.000141398
rs17138934	T	0.000186156
rs17138930	T	0.000244065
rs8071957	A	-0.000242122
rs8076694	A	0.000170439
rs7221404	T	3.17169e-05
rs2121017	A	0.000171989
rs9891027	C	3.89034e-05
rs11653093	C	-1.40375e-05
rs2305099	T	0.000103573
rs2305097	C	9.40114e-05
rs3744589	C	0.000278257
rs10512477	G	0.000160272
rs11659129	C	-1.83001e-05
rs4795180	G	0.000181559
rs3816309	C	0.000168335
rs7224248	T	0.000480248
rs8081866	T	0.000175527
rs9330250	C	0.000172349
rs2542653	C	0.000110623
rs12951598	G	0.000102911
rs2680398	C	0.000139977
rs9330251	G	0.000516525
rs12453407	G	-3.30765e-05
rs2680399	T	0.000181695
rs12451365	T	-0.00016593
rs2680402	T	0.000163531
rs2287352	C	3.4097e-05
rs1519091	G	9.71689e-05
rs2252757	G	0.000106889
rs2229416	C	0.000139866
rs2680392	T	0.000164667
rs2680394	T	0.000145561
rs2542655	T	0.000171009
rs2542656	T	0.000142541
rs2680395	A	0.000164464
rs2245093	A	8.23089e-05
rs2245066	C	0.000224233
rs2542659	T	0.000129582
rs2542660	C	9.87893e-05
rs2302803	A	0.000207337
rs2542661	G	8.38823e-05
rs2255527	T	9.83119e-05
rs2542662	C	0.00014273
rs2542663	C	0.00012756
rs2542665	G	0.000177179
rs2254914	C	0.000104822
rs1464255	A	0.000166688
rs1464256	T	9.12825e-05
rs1464257	C	0.000172423
rs7502022	C	7.25122e-05
rs17249662	T	0.00044417
rs4795190	A	0.000169885
rs11650464	T	0.000101807
rs12948120	C	0.000175685
rs829156	C	-0.00051748
rs829157	T	-0.000515836
rs12942424	G	0.00016258
rs1473626	A	0.000158792
rs1714986	A	0.000340193
rs7215774	T	-5.39477e-06
rs11263747	T	0.000350801
rs2946340	C	-8.73984e-05
rs11867736	G	0.000376982
rs7213581	A	0.000353737
rs35296298	G	0.000282855
rs712037	C	0.000238474
rs829161	T	-3.76539e-05
rs9890344	T	0.000246825
rs829165	T	0.000255112
rs7211875	C	0.000246442
rs11656455	G	-2.5558e-05
rs1616371	A	2.97102e-05
rs8067120	C	0.000273829
rs7501983	A	3.878e-05
rs853219	T	-0.000253528
rs853220	C	-3.64236e-05
rs17695670	A	-0.000248529
rs12938215	G	0.000248733
rs853231	G	-0.000221742
rs11868171	G	0.000251285
rs2522966	C	-4.68756e-05
rs11263750	T	0.000244454
rs11872046	T	0.000238753
rs11867983	G	0.000262932
rs9895640	T	-0.000234506
rs12942606	G	0.000268253
rs2074412	C	-0.000255752
rs853234	C	-3.23009e-05
rs853195	C	-4.99557e-05
rs853197	T	-4.34412e-05
rs712039	C	-0.000142537
rs4795205	C	-0.00024
rs853217	A	-0.000235892
rs9906140	G	-5.4709e-05
rs8064314	A	-7.17084e-05
rs4794755	T	-0.000201934
rs1051838	G	-4.26188e-05
rs1051849	T	-0.000278424
rs1016680	A	-0.00012699
rs1063215	A	-0.000114741
rs17696979	T	-0.000275354
rs17138637	T	-0.00027631
rs1045000	T	-6.01183e-05
rs3110626	C	-0.000225989
rs4545872	C	-7.29073e-05
rs2074409	G	-0.0002967
rs12949459	T	4.21082e-05
rs3110621	T	-0.000162645
rs1048701	T	-0.000129203
rs4074605	G	0.000217307
rs6607279	T	0.000235101
rs11870876	T	2.71147e-05
rs11654048	T	0.000160177
rs12602536	T	-2.9766e-05
rs8075802	C	0.000138591
rs12942520	G	0.000168478
rs8080313	G	0.000170102
rs7224979	G	0.000209149
rs8079671	G	0.000236566
rs4795209	A	-2.91514e-05
rs9892460	G	0.000207499
rs12453685	T	-5.67212e-06
rs8081104	T	4.37119e-06
rs7216445	T	-2.47313e-05
rs7224513	C	-3.53196e-05
rs9906814	A	-0.000519057
rs17138585	C	0.000381227
rs7207654	T	3.10025e-05
rs3813912	C	-3.19441e-06
rs3813910	A	-4.59491e-05
rs4074770	A	0.000274135
rs6607284	C	-0.000266116
rs7211602	C	-4.66122e-06
rs4794756	G	-0.000181885
rs1859212	G	-0.00024463
rs2285741	T	-0.000323582
rs3094513	G	-0.000208923
rs3110640	A	-0.000204413
rs2189303	A	8.05199e-05
rs2189301	G	-0.000213927
rs9892543	A	-0.000115752
rs3110648	T	0.000148005
rs718960	C	0.000261225
rs7501939	T	-1.3552e-05
