## Supplemental Tables for "A genetic risk score improves risk stratification for anticoagulation-related intracerebral hemorrhage" (part 16 of 17)

### Sheet: Table S5 (continued)
Supplemental Table S5. Weights for the selected genomic score
rs8067696	A	0.000227934
rs4795224	T	-8.256e-05
rs17705445	C	-0.000166294
rs7406059	T	1.02943e-05
rs12949534	C	0.000115365
rs11655586	A	0.000114645
rs9900825	G	8.7005e-05
rs4073336	C	-0.000273469
rs7212656	C	0.000194765
rs4794764	T	-0.000361303
rs9906356	A	-0.00035253
rs1989668	C	-0.000354991
rs3942352	C	-0.000406609
rs4794765	A	-0.000396584
rs8080584	G	0.000445384
rs11263765	G	-0.000192022
rs9899480	C	0.000621111
rs7220682	C	0.000817853
rs4305125	A	6.86926e-05
rs11263766	A	-8.96141e-05
rs7224568	C	-0.000105178
rs9907381	C	0.000226785
rs1963088	A	-6.54963e-05
rs2459575	G	1.80367e-05
rs306801	A	1.74917e-05
rs35748717	A	0.000265812
rs8066255	A	0.000382245
rs4329955	C	0.000383465
rs4514720	G	0.000338616
rs4368202	A	0.000360829
rs34749623	G	0.000316816
rs9897134	C	0.000282094
rs12939203	C	0.00034069
rs4300700	G	-0.000184755
rs4458048	G	-0.000180828
rs4795269	G	-0.000319617
rs7222985	G	-0.000144262
rs8074124	C	0.000125293
rs12948887	C	0.000772325
rs4239219	T	0.000358971
rs12051836	C	0.00031282
rs3748726	T	-0.000351275
rs1045638	C	0.000318844
rs3748725	G	0.000336198
rs3748723	A	0.000334581
rs9910412	C	0.000371523
rs7405482	G	0.000339098
rs4795273	T	0.000369715
rs7502205	T	-0.000383466
rs8070208	T	-0.000327236
rs16965095	T	-3.92878e-05
rs7502216	C	-0.00017858
rs16965350	C	-7.43939e-05
rs16965356	T	-7.13852e-05
rs11657027	T	0.000563482
rs11079046	T	0.000189968
rs3902482	A	5.417e-05
rs3884068	G	8.17578e-05
rs34681826	C	6.4086e-05
rs8076563	T	0.000178186
rs12602254	G	-3.81205e-06
rs12949658	C	-5.05568e-06
rs16966483	T	-7.28162e-05
rs3892643	C	-5.60822e-05
rs33955609	T	-3.27218e-05
rs2429990	C	-6.22079e-06
rs7208759	T	0.000168889
rs7211926	A	0.000136971
rs41379647	A	-0.000131082
rs7210925	C	-9.6293e-05
rs41419444	A	-0.000313729
rs2075053	T	0.000229519
rs7221498	C	0.000708725
rs4795309	C	8.86742e-05
rs968113	T	0.00015821
rs2879097	C	0.000252936
rs3785457	C	-0.000302017
rs2011713	G	-0.000485351
rs228272	C	-0.000484893
rs2019203	C	0.000280341
rs228274	A	-0.000139132
rs11656344	T	-0.000322188
rs764190	G	-0.000658414
rs1043515	A	0.000282305
rs228285	G	-0.000116455
rs228289	T	-0.000216123
rs2338115	C	0.000318194
rs12453325	A	0.000568538
rs11653487	C	0.000349754
rs228307	C	-8.12571e-05
rs228241	G	-0.00042189
rs4795318	C	0.000320985
rs115327	T	-0.000182615
rs228232	A	-0.000416828
rs228250	G	-0.000421485
rs3760144	G	-9.5972e-05
rs8592	A	0.000285295
rs228249	A	-0.000412413
rs2302472	G	-0.000108727
rs3785452	G	-0.000102158
rs626866	T	-0.000458247
rs3744073	G	-0.000565813
rs2075062	G	-0.000573092
rs8076343	C	0.000318295
rs228264	C	-0.000162868
rs8071479	A	0.000217299
rs8068270	G	-0.000491638
rs11079061	C	0.000491566
rs7210156	G	-0.000498369
rs597234	G	-0.000336518
rs584121	C	-0.000339137
rs3826293	C	-0.000932338
rs226235	T	-0.000217873
rs12943799	T	2.50751e-05
rs1130638	C	9.59262e-05
rs17590541	G	-6.4549e-05
rs3785465	A	0.000133657
rs8067033	G	0.000140733
rs559586	A	0.000133787
rs685098	G	-3.61629e-05
rs687255	A	-1.07547e-05
rs4541106	T	-0.000214605
rs600158	G	-3.30031e-05
rs3744075	C	-2.79293e-05
rs573556	A	7.66108e-05
rs649997	G	-8.73961e-05
rs8080135	T	-5.42513e-05
rs553914	T	-7.72271e-05
rs9899905	T	2.98989e-05
rs1014263	A	-0.000184054
rs4795330	A	0.000130343
rs11868358	A	-0.000143918
rs4794797	C	-0.000156288
rs17603780	T	-0.000134586
rs9914342	T	1.57341e-05
rs8071973	T	0.000343709
rs7218784	C	0.000277562
rs12600916	G	0.000321121
rs7223157	T	0.000483751
rs11868463	G	0.0005346
rs9646422	A	4.13079e-05
rs4795343	C	-4.09811e-05
rs4795344	G	-0.000243099
rs12453592	C	-0.000170175
rs12453595	C	-0.000169902
rs13755	G	0.000383095
rs3254	T	-0.000196513
rs4416046	A	-6.87452e-05
rs12453656	A	0.000553335
rs9907595	A	0.000418527
rs2091763	T	-6.70766e-05
rs11651481	A	-0.000232726
rs3744077	G	-7.03157e-05
rs9891236	A	0.000493634
rs1882473	A	0.000430955
rs12602945	A	-2.88081e-05
rs12600774	G	-0.00015618
rs4077060	A	-4.062e-05
rs12603914	T	-4.185e-05
rs4795348	T	-3.38631e-05
rs9905211	C	0.00103097
rs16491	C	-8.2718e-05
rs16230	C	5.08831e-05
rs16232	G	-0.000286303
rs16233	T	-0.000199219
rs16492	T	1.63718e-05
rs739823	T	-0.00014935
rs3025166	T	-0.000300673
rs16235	G	9.31625e-05
rs16237	G	9.85272e-05
rs16238	C	-1.3726e-05
rs16239	A	0.000635172
rs558317	C	0.000233383
rs16522	T	6.04988e-05
rs544198	T	-4.03548e-05
rs657672	C	6.88603e-05
rs657723	T	-3.95558e-05
rs16525	C	-5.82657e-06
rs16527	T	-7.1451e-06
rs801259	T	-1.77951e-05
rs17633541	C	-0.000293305
rs626657	C	-0.000149385
rs16531	T	6.17559e-05
rs16534	A	-5.20038e-05
rs16540	G	-5.39828e-05
rs16968682	C	-0.000378742
rs2879258	G	0.000411284
rs2061342	T	0.000303647
rs2168785	C	0.000304035
rs1046632	A	-0.00011715
rs755500	G	0.000309921
rs752314	C	0.000307965
rs2338755	T	0.000305805
rs2061338	T	0.000311239
rs8073907	C	0.000330839
rs8079590	T	0.000313196
rs644173	T	0.000316957
rs600010	T	0.000310741
rs16968705	C	-0.000188893
rs801427	A	0.000297867
rs634365	C	0.000309251
rs602688	T	-0.000323675
rs588193	A	-0.000305813
rs801426	G	-0.000306264
rs667239	A	-0.000331775
rs16968720	T	-0.000424652
rs585961	G	-0.000310668
rs590051	T	-0.000329746
rs632202	C	-0.000299157
rs597069	G	-0.000342196
rs9904334	G	-0.000314912
rs9893735	A	-0.000317871
rs4516267	G	-0.000318333
rs8070695	G	-0.000315236
rs9944411	T	-0.000309472
rs6503500	A	-0.000313515
rs7220650	T	-0.000329298
rs9892055	C	-0.000323626
rs8076494	T	-0.000312723
rs9908131	T	-0.000315206
rs7223438	T	-0.000313643
rs6503507	C	-0.000311379
rs7212621	T	-0.000317324
rs16965115	T	-0.000158039
rs4511574	C	-0.00026324
rs4795356	C	-0.00030604
rs13341996	C	-0.000303876
rs7208487	T	-0.000313398
rs9906612	A	-0.000316361
rs10491128	G	-0.000312681
rs6503513	A	-0.000152281
rs12452509	G	0.000306926
rs7501488	T	0.000307369
rs7208252	A	0.0003091
rs9646419	A	0.000293264
rs12150047	A	0.000298723
rs8076041	G	-0.000155501
rs12947620	T	0.000282238
rs4611492	T	-0.000391364
rs11657899	G	0.000267554
rs12948906	C	0.000263525
rs6503518	A	0.000266856
rs7225096	T	0.000267527
rs12936996	G	0.000286692
rs7503705	A	0.000272103
rs11078913	G	0.000272197
rs8068497	T	-0.000162319
rs8065963	C	0.000264872
rs4404103	A	-0.000164669
rs8069074	A	0.000253583
rs12450559	G	0.000258149
rs4239222	G	0.000272513
rs4794814	G	0.000261843
rs16965156	G	0.00116768
rs11654018	T	0.000262585
rs2303316	A	0.000252246
rs12947506	T	0.000227927
rs7503377	T	0.000286923
rs7216086	G	0.000257274
rs6503521	G	0.000279854
rs8081144	G	-0.000345573
rs1619021	G	0.000279162
rs9889354	A	-0.000230892
rs1877032	T	-0.000173802
rs9907501	T	-0.0001986
rs907094	G	7.57759e-05
rs3764352	C	7.88536e-05
rs9532	G	0.00056226
rs9892427	T	0.000130911
rs9972882	A	0.000316227
rs2941515	T	6.4803e-05
rs1877031	G	0.000208045
rs2952149	T	6.22876e-05
rs2271308	T	0.000234033
rs2941513	T	5.83914e-05
rs2934963	C	5.72543e-05
rs931992	G	0.000194245
rs2941510	C	6.18895e-05
rs1053651	A	0.000231825
rs5638	A	0.000581009
rs14050	C	0.000266582
rs2952151	T	0.00025109
rs2941503	A	0.000247952
rs907087	G	0.000247512
rs2247862	A	0.000231958
rs1565922	A	0.000230008
rs2934971	G	0.000284936
rs4252612	C	-0.000504536
rs1810132	C	0.000282853
rs9896940	A	0.000620776
rs9891131	A	0.000667617
rs12946510	C	-0.000109603
rs2941509	T	-0.000756281
rs907091	C	4.01258e-06
rs907092	G	-0.000124276
rs7503018	A	0.00084837
rs10445308	C	-0.000120008
rs9911688	C	0.000703636
rs12937330	C	0.00077169
rs9909593	A	-0.000111571
rs12943633	C	0.000401963
rs9913957	A	0.000671353
rs9303277	C	-5.17048e-06
rs8076347	G	0.000733386
rs9913769	A	0.00067753
rs9908694	C	0.000728086
rs8079075	A	0.000664034
rs9907966	A	0.000644387
rs1453560	T	0.000668926
rs2872507	G	1.39492e-05
rs9901146	G	4.88053e-05
rs8067378	A	5.75664e-05
rs8069176	G	4.03974e-05
rs2305480	G	3.46028e-05
rs2305479	C	5.71976e-05
rs11078926	G	2.39341e-05
rs11078927	C	2.92742e-05
rs2290400	T	9.60578e-05
rs1008723	G	8.85607e-05
rs4795400	C	7.42612e-05
rs869402	T	-8.34898e-05
rs7216389	C	-8.70904e-05
rs7219923	C	-7.10344e-05
rs3169572	G	0.000156799
rs3744246	T	-0.000104783
rs4795402	A	-0.000122001
rs4795403	T	-0.00013338
rs4795404	A	-8.57969e-05
rs8065126	T	0.000282994
rs3893044	T	8.16043e-05
rs1007654	A	0.000293816
rs3859192	C	5.98468e-05
rs3859190	T	-0.000641796
rs8075668	C	-0.000219821
rs11655584	C	0.000165294
rs2305482	A	-0.000303529
rs4065321	C	-0.000261536
rs9916279	T	-1.7433e-06
rs8066582	T	-0.000271079
rs8080546	C	-1.83087e-05
rs12453334	C	-0.000265791
rs8070454	C	0.000100022
rs8078723	T	9.8836e-05
rs2227319	G	-0.000225843
rs2071369	T	-0.000490971
rs2071370	T	-0.000516254
rs25645	G	-0.000242636
rs1042658	C	9.84928e-05
rs12309	C	-0.000229498
rs709592	C	9.64825e-05
rs11555254	G	-6.23576e-06
rs9913632	T	-0.000506898
rs3213762	A	8.68805e-05
rs2302777	A	-0.000223065
rs9916158	G	-0.000208341
rs2302775	T	0.000185302
rs7502514	A	-1.4495e-05
rs3935280	A	1.4529e-05
rs11078934	T	-1.11069e-05
rs6503534	A	0.0001244
rs3934886	A	0.000122308
rs11078936	T	-0.00021194
rs7407003	A	0.000242293
rs7217291	A	0.00024532
rs7217037	C	0.000227578
rs3923377	G	0.000224893
rs1879265	A	-0.000302594
rs939348	T	-0.000348767
rs2102928	T	0.000117053
rs9900154	T	6.17699e-05
rs16965666	T	0.000198586
rs16965669	C	0.000108681
rs9910373	A	0.000100674
rs9909777	C	0.000100464
rs12103533	G	0.00014457
rs7359537	T	0.000231514
rs28537537	C	0.000251871
rs16965687	T	0.000210303
rs9916782	A	0.000193054
rs9904021	G	0.000264595
rs9893520	C	0.000219468
rs11078940	C	0.000272489
rs4566234	G	0.000274496
rs4077125	G	0.000266121
rs9916460	T	0.000232728
rs9892946	T	0.000272521
rs2077464	A	0.00029799
rs13706	G	0.000260328
rs36030243	G	0.000163593
rs7217852	A	0.000300376
rs9904270	C	0.000216835
rs9303285	T	0.00031734
rs11540720	C	0.000391803
rs34300454	C	0.000384964
rs16965748	T	0.000282702
rs28362320	A	0.000377366
rs1530363	G	-3.4222e-05
rs473198	T	-1.39092e-05
rs16965783	A	-3.23827e-05
rs2015561	A	0.000230757
rs11078945	T	0.000221736
rs1009570	G	0.0001906
rs584438	C	0.000112344
rs584828	C	0.000170891
rs1009727	G	-9.27805e-05
rs1009728	T	-8.38185e-05
rs8078319	C	0.000443704
rs9915191	G	-0.00104365
rs749906	C	-0.000361382
rs8076413	G	-0.000336734
rs4890115	C	0.000166633
rs2290207	C	-6.65478e-05
rs2290206	A	-5.32872e-05
rs8071312	G	0.000629504
rs3764423	G	0.000143983
rs3764424	A	-6.4915e-05
rs896136	G	-0.000168368
rs6503543	A	-0.000256181
rs7217539	C	3.20682e-05
rs4092050	C	-0.000251991
rs499490	A	-0.000922717
rs17708087	A	0.000390275
rs7219622	C	0.000659817
rs2023906	G	-0.00027658
rs608517	A	3.72819e-05
rs11650219	C	2.41306e-05
rs9889953	G	-8.05972e-05
rs11656173	C	-6.12241e-05
rs7216890	G	-6.02951e-05
rs1358175	C	-6.34137e-05
rs7221109	T	-5.9726e-05
rs757411	C	-5.70285e-05
rs2315019	G	-0.000282692
rs757412	G	-0.000269203
rs4890091	T	-0.000322467
rs4890118	C	-0.000322329
rs1048572	A	-0.00013139
rs1526603	C	-0.000352039
rs2014704	T	-0.000176105
rs917593	A	-0.000153926
rs8074758	A	3.30325e-06
rs7223332	G	-0.000189787
rs10491123	A	3.44728e-06
rs10491124	C	-0.000357742
rs1526601	C	2.95824e-05
rs2469825	A	3.80361e-05
rs2462957	G	1.57992e-05
rs2462960	A	3.59828e-05
rs4890120	C	-0.000349916
rs2429548	A	-2.51885e-05
rs2429549	G	0.000140462
rs2462961	T	-2.24353e-05
rs887376	T	2.49098e-06
rs874889	C	3.88554e-06
rs12943234	T	-0.000376458
rs2462966	G	-2.29535e-05
rs2469817	T	-1.32258e-05
rs2429552	T	-9.83548e-06
rs2272288	C	9.88455e-06
rs7502428	T	5.42567e-05
rs9899834	G	-0.000444812
rs7224525	C	-7.89633e-05
rs7226123	T	-0.000435757
rs16966175	C	-0.000428409
rs9303295	A	-0.000272034
rs17643955	G	-0.000357888
rs1558285	G	4.70516e-05
rs6503554	A	-0.000342305
rs12602644	C	5.49953e-05
rs7220877	C	-0.000374127
rs4890128	A	-0.000109542
rs9900383	T	-9.4745e-05
rs35765056	T	-7.50192e-06
rs2429542	C	0.000328885
rs975078	A	-0.00010789
rs2058251	G	-2.32438e-06
rs9898164	A	-0.000132112
rs719866	A	-0.00010662
rs719867	G	-1.93327e-05
rs9303296	C	-0.000130031
rs2159427	A	0.000226968
rs2252403	G	0.000338776
rs981684	A	-5.94202e-05
rs9903064	G	7.2837e-05
rs17558560	C	1.93401e-05
rs12453124	C	-0.000112157
rs9895468	C	-6.70014e-06
rs16966294	T	0.000231371
rs4624233	G	0.000183628
rs7209228	C	0.000105185
rs7219451	T	0.00022576
rs7211017	A	0.000271457
rs7226176	T	1.58421e-05
rs17565555	T	2.08417e-05
rs4243256	C	5.43707e-05
rs8067028	G	0.000211728
rs1799873	G	0.000277285
rs2071398	T	0.000247229
rs9906956	G	-0.000267593
rs2469821	A	2.48515e-05
rs1034708	G	2.90385e-05
rs16966305	A	8.95458e-05
rs10558	T	0.000243171
rs2469837	T	2.71539e-05
rs2469832	T	0.000234182
rs2469831	G	0.000277609
rs7218576	G	-0.000288901
rs757272	A	0.000229758
rs9303297	C	0.00024851
rs9897207	G	-3.5082e-05
rs9303298	T	0.000247308
rs9900340	A	-2.65549e-05
rs12451992	G	-0.000280388
rs9894091	A	7.73398e-05
rs916927	T	0.000242026
rs17566772	G	6.0862e-05
rs11650915	G	-0.000300666
rs3760333	T	0.00023833
rs9911615	T	0.000134682
rs4890136	G	6.63775e-05
rs2524312	T	-0.000287531
rs16966358	T	0.000240137
rs2051806	C	-0.000271169
rs6503563	A	0.000275699
rs3169914	C	0.000170319
rs16966376	T	-2.11244e-06
rs2240076	C	-0.000270813
rs17567356	G	4.96993e-05
rs2189387	C	-0.000257739
rs16966385	T	0.000126745
rs2524300	G	-0.000134086
rs7212483	C	6.09194e-05
rs2315504	C	-0.000135303
rs8071933	T	1.67796e-05
rs1468260	G	-4.07268e-06
rs8072552	A	1.4427e-05
rs11651987	G	-6.74913e-06
rs1014774	A	-0.000117257
rs757274	C	-0.000227578
rs12603998	T	0.00117262
rs9903421	C	8.69483e-06
rs7220147	T	-0.000227376
rs976374	T	-0.00015695
rs976373	A	-7.5054e-05
rs11651350	C	-0.000258407
rs11078964	G	9.2021e-06
rs2269862	C	-0.000349907
rs17568311	T	8.64138e-05
rs2269860	A	-6.95989e-05
rs8037	A	-4.84048e-05
rs9911787	T	0.00145745
rs16966447	T	-5.60776e-05
rs3785769	G	-0.000177235
rs3785770	A	-0.000212177
rs9257	T	-5.05025e-05
rs2315603	A	-0.00011371
rs2269858	G	-7.88166e-06
rs3760341	A	-0.000224537
rs7209663	T	-6.93735e-05
rs1859251	G	-9.62834e-05
rs929268	C	0.00015466
rs11870161	G	-2.00241e-05
rs2107212	G	-7.63861e-05
rs12601191	A	-4.24707e-05
rs4890150	T	-0.000243945
rs10491138	G	9.25934e-05
rs3744389	A	3.07254e-05
rs17843024	C	0.000128898
rs16968877	G	4.92986e-05
rs9908900	C	-0.000153326
rs17843021	G	-0.000133759
rs10491137	G	0.00010648
rs10491136	C	-0.00103659
rs10491135	C	-0.000261755
rs17843018	T	-0.000165289
rs8072395	T	-6.29046e-06
rs1510078	G	-9.78484e-06
rs5008787	T	1.52793e-05
rs1858209	C	-1.94778e-05
rs16968859	A	-7.53351e-06
rs9908304	G	1.54287e-06
rs7359525	T	2.12664e-05
rs10491134	C	-0.000141152
rs6503570	C	3.31389e-06
rs2111052	G	2.68463e-05
rs8072775	T	0.000141723
rs6503571	A	-6.3096e-06
rs8075776	C	8.94807e-05
rs9907553	G	9.32137e-05
rs9303301	A	-9.42257e-06
rs17843007	A	9.9103e-05
rs3813052	T	-0.000233367
rs3813053	T	0.000161906
rs3813055	T	0.000165166
rs7212171	A	0.000146249
rs7224319	G	0.000105584
rs7225443	G	0.000134392
rs4890157	A	-8.12473e-05
rs11870676	A	0.000244198
rs35412033	G	0.000136325
rs16968821	C	-2.8682e-05
rs17654744	A	0.000205824
rs12602858	C	-2.44489e-05
rs12940257	T	-2.2657e-05
rs8069916	T	1.80249e-05
rs17843000	T	-0.000219723
rs11651910	C	-0.000226206
rs9916638	T	1.87802e-05
rs8072687	G	2.13056e-05
rs16968916	A	-2.65653e-05
rs17843052	A	-4.10303e-05
rs17843049	G	-2.39374e-05
rs2872967	A	-2.89523e-05
rs2872968	A	-0.000104392
rs17843047	C	7.41708e-05
rs2173202	T	0.000313624
rs6416909	G	0.000310782
rs1848812	C	0.00031837
rs1848811	A	0.000321751
rs11868364	G	0.000312938
rs2874201	C	0.000337284
rs439075	T	0.000317848
rs2320203	C	0.000307677
rs4006360	C	0.000310954
rs2320221	G	0.000333656
rs6503598	A	-3.35823e-05
rs6416914	A	0.000275059
rs3907875	C	0.000268813
rs378133	G	-3.93515e-05
rs7219230	T	0.000278611
rs9916287	T	0.000270585
rs2132843	C	0.000197833
rs1874607	G	-4.76785e-05
rs8067313	G	0.000287452
rs937403	A	0.000272309
rs16966497	C	-0.000401941
rs917635	G	0.000349501
rs17491503	A	-0.000626446
rs7502215	T	0.000195312
rs436266	C	0.000187395
rs11658263	A	-0.000597254
rs550804	A	-0.000396993
rs383813	G	-0.000425878
rs429057	T	-0.000426055
rs493514	G	-0.000449043
rs407188	A	-0.000446809
rs369496	T	-0.000449267
rs7208021	A	-0.000487922
rs7212376	A	-0.000484757
rs1693484	T	-0.00040168
rs447375	G	-0.00044817
rs453545	A	-0.000422642
rs452216	G	-0.000449649
rs452531	G	-0.000451655
rs449817	A	-0.000449708
rs238824	T	-0.000448353
rs7214006	C	-0.000140622
rs238800	G	-0.000532959
rs11869385	T	-9.7636e-05
rs371374	A	-0.000553898
rs9902692	C	-0.000589913
rs4329959	G	7.18758e-05
rs9898810	T	6.61592e-05
rs2191377	T	6.09613e-05
rs9895355	G	6.08221e-05
rs4890166	G	-0.000238704
rs11654275	A	5.39213e-05
rs7222713	G	6.60382e-05
rs16966596	T	-0.000215909
rs1860550	C	6.05304e-05
rs12451126	C	-0.000199538
rs12449432	T	-0.000196575
rs12449472	T	-0.000182713
rs12449448	A	-0.000198295
rs2109435	G	0.000143716
rs8074471	G	-0.000188526
rs758741	G	-0.000182948
rs1005196	G	4.72677e-05
rs4243258	C	0.00014646
rs4890167	G	-0.000262194
rs8067910	C	0.000256519
rs9900308	C	0.000254216
rs9907976	A	0.000253566
rs12450919	A	-0.000125647
rs10512485	T	-0.00013874
rs12449671	G	-0.000186288
rs12449683	G	-0.000153648
rs9890483	C	-3.655e-05
rs9916485	G	-2.89254e-05
rs12451938	T	-0.000166767
rs9895247	T	-8.76806e-05
rs17729634	C	0.000294663
rs16966703	A	0.000302325
rs4890111	C	0.000335978
rs10491131	G	0.000322349
rs757102	C	-3.85282e-05
rs2239710	A	0.000316916
rs3829602	G	0.00029901
rs9893970	G	-5.47103e-05
rs1107877	A	0.000235382
rs9907506	A	-6.9038e-05
rs1047448	T	0.00028298
rs739684	A	-7.39895e-05
rs739682	A	-7.36998e-05
rs7224389	G	0.000288612
rs7209481	A	-0.000187028
rs2106852	T	-0.000106879
rs17658000	C	-0.000137752
rs2874236	T	-0.000156501
rs17658063	A	0.000222747
rs9905828	C	-0.000185686
rs9910117	G	-0.0001874
rs7208580	A	0.000213917
rs16966805	A	-8.23072e-05
rs9895668	C	-8.80126e-05
rs8071814	G	0.000211846
rs9893139	G	-0.000182847
rs16966811	G	-0.000264096
rs1544368	T	-0.000219797
rs7224627	G	-8.36202e-05
rs2057654	A	-0.000220546
rs17494081	T	0.000236782
rs1378494	G	-0.000102704
rs7216277	G	0.000240349
rs877459	A	-0.000263927
rs9894044	T	-8.36955e-05
rs17494404	C	0.000221604
rs17494418	T	0.000202519
rs2071609	C	0.000173869
rs1350046	T	8.06399e-05
rs4796640	G	-0.000144487
rs7406621	T	-0.000118847
rs3760526	A	-0.000162736
rs3760525	C	-0.000141921
rs3826548	G	-0.000262592
rs3826547	C	8.42973e-05
rs3760524	T	0.000104642
rs7212251	G	0.000115205
rs9899916	G	0.000109077
rs9902039	C	0.000145913
rs4796784	T	0.000112645
rs4796781	C	0.000178024
rs9894035	T	-9.61799e-05
rs7222316	G	-8.29151e-05
rs12452065	C	-0.000258967
rs7209177	C	-9.36678e-05
rs1455534	T	-9.31469e-05
rs5011175	T	-9.49453e-05
rs8071816	G	-9.41755e-05
rs8077878	T	-9.31846e-05
rs2168306	C	8.16388e-05
rs2248028	G	8.92603e-05
rs2857247	T	9.42356e-05
rs2071565	T	5.02386e-05
rs2071564	T	0.00027794
rs12603256	G	-7.19197e-05
rs3744786	T	-7.37051e-05
rs1807434	A	-8.00124e-05
rs737487	C	-7.83311e-05
rs2017284	G	-8.00137e-05
rs3809887	G	-8.78263e-05
rs928982	A	-8.20512e-05
rs11655712	A	-0.000336102
rs12603111	T	-7.9981e-05
rs17495705	T	-7.42822e-05
rs2011243	G	-0.000328116
rs762825	T	-0.000349853
rs2320707	A	0.000169237
rs11078997	G	6.38812e-05
rs12451976	C	-0.000141555
rs9303309	C	0.000175493
rs17580847	A	-0.00043324
rs16967000	C	-0.000147121
rs2301353	G	0.000193948
rs1003842	A	0.000214729
rs3760521	G	0.000398635
rs721411	C	0.00043697
rs1902222	T	0.00046904
rs2198685	G	0.000331723
rs7226052	C	0.000452071
rs3744784	A	0.000112814
rs1050784	T	-0.000111628
rs3760519	A	8.5122e-05
rs12940147	A	0.000121134
rs4796669	C	-0.000115271
rs4796667	T	-0.000113576
rs4796780	A	-9.61719e-05
rs4796778	C	0.000106817
rs7406917	C	-0.000140567
rs8080053	G	-0.000130156
rs8081359	C	-0.000153503
rs2019231	G	-0.00015229
rs7209138	T	-2.33559e-05
rs1008753	T	-1.22097e-05
rs1010594	G	-2.21835e-06
rs8075857	C	2.73731e-08
rs9908491	G	2.02036e-06
rs4796674	T	8.29558e-06
rs1840549	A	-2.25482e-05
rs4796588	T	-5.68122e-05
rs12942596	G	-4.28668e-05
rs12601990	C	1.41618e-05
rs1466260	G	1.85559e-05
rs7503702	T	5.13743e-05
rs4372746	T	4.81441e-05
rs9916626	C	-0.000487712
rs8068783	T	-0.000421152
rs12949732	A	-9.63302e-05
rs34353256	A	-0.000155014
rs7217461	C	-3.24416e-05
rs9906561	G	-4.57973e-05
rs11658099	A	-2.34705e-05
rs11079008	C	-9.06988e-06
rs12951847	C	5.1752e-06
rs11079009	C	-4.0322e-06
rs4523977	G	0.000109008
rs4796693	G	-0.000230613
rs6503658	A	-0.000272553
rs3895104	A	-0.00031613
rs7224601	A	-0.000282677
rs7406082	T	-0.000308808
rs4502275	A	-0.000310838
rs7219088	T	2.58433e-05
rs4544287	T	6.87287e-05
rs4567779	A	4.88044e-05
rs7406183	G	2.3605e-05
rs7406717	C	2.36906e-05
rs7406752	C	7.74768e-05
rs9902034	C	6.64798e-05
rs729636	T	0.000578803
rs9903352	A	0.00058171
rs11079016	G	0.000660703
rs8072866	C	-0.000204352
rs7212972	C	-0.000514105
rs1436441	A	-0.000206285
rs9896766	A	-0.000494837
rs1046403	G	-0.000506098
rs4796712	T	-0.000166071
rs7208062	C	-0.000496584
rs1319763	C	-0.000542063
rs9897034	C	-0.000557874
rs9896980	G	-0.000561718
rs4796714	T	-0.000432066
rs4796715	G	-0.000467861
rs1529933	C	-0.00046147
rs6503672	C	-0.000458324
rs3744782	G	-0.00045799
rs9912010	T	-2.11445e-05
rs11079020	G	-7.44109e-06
rs4796617	G	-0.000463836
rs9303318	C	-0.000454406
rs9303319	A	-0.000474881
rs7713	A	0.000584048
rs9912300	G	-0.000458279
rs9914829	A	-3.49115e-05
rs3744779	T	-0.000459744
rs7217282	T	-3.34334e-05
rs2353029	T	0.000130945
rs8071753	A	-0.000451755
rs4796726	A	-0.00046089
rs4796734	T	-0.00048033
rs8065502	A	1.15598e-05
rs4796736	A	8.53797e-06
rs8071567	T	1.05548e-05
rs3816122	G	-0.00050098
rs9916650	G	-0.000500339
rs4796738	A	1.20811e-05
rs11079024	A	1.10536e-05
rs893009	C	-1.06157e-05
rs2304496	C	0.000661051
rs2304497	T	0.00064412
rs2304499	G	-0.000513649
rs8071938	A	-8.03824e-06
rs12939107	C	0.00078917
rs6503675	C	-0.000535941
rs9303323	A	-1.67882e-05
rs28631681	A	-9.07102e-06
rs3809878	C	0.000485796
rs4796743	A	-2.59857e-05
rs4796744	G	-0.000355661
rs4594300	T	-0.000365079
rs9303324	C	1.87449e-05
rs4796750	A	-0.000357297
rs9899099	G	-0.000194767
rs8078650	T	0.000513848
rs4258677	G	-3.18986e-05
rs12602950	G	-0.000388192
rs12952314	A	1.10174e-06
rs6503679	G	-7.6842e-05
rs9747327	G	-0.00016771
rs11652600	C	-0.000146121
rs4796754	C	-0.000171322
rs4239268	G	-0.000206311
rs8079958	G	0.000145286
rs7209012	C	0.000121781
rs11079029	G	-0.000162842
rs8082153	T	7.85705e-05
rs9894001	A	-0.00016366
rs4796759	A	-0.000182696
rs4796760	G	0.000964123
rs9890729	T	0.000792521
rs4277396	C	0.00070993
rs2240011	C	-7.04518e-05
rs9911974	T	-6.83587e-05
rs4796763	A	-4.65401e-05
rs1123363	G	0.000180918
rs8081327	G	-5.98642e-05
rs1122326	A	-4.95014e-05
rs9915255	C	-6.71789e-05
rs8070446	G	-5.92595e-05
rs8074708	G	-6.25892e-05
rs9903204	G	-6.15078e-05
rs11079035	G	-4.00352e-05
rs7224737	G	-6.54627e-05
rs12325861	T	-3.9811e-05
rs12603327	T	-6.48309e-05
rs7214921	T	-7.22064e-05
rs11870005	C	-6.45882e-05
rs7218506	T	-0.000133397
rs17551884	T	-0.000130811
rs17465	C	-0.000132378
rs28459794	A	-0.000215513
rs9912576	A	-0.000220268
rs17500235	T	-4.27988e-05
rs8082188	C	0.000418795
rs8082391	C	0.000422646
rs16967611	A	0.000423854
rs9893794	C	0.000417189
rs9906933	G	0.000403282
rs1136897	G	0.000415807
rs34129849	A	0.000399814
rs6503692	G	0.000397192
rs16967620	G	0.000396856
rs8064638	G	0.000395483
rs7218653	A	0.00038862
rs7209222	T	0.000395797
rs8080122	G	0.000401412
rs4029774	A	0.000400816
rs16967637	C	0.000446507
rs7217728	T	0.000465758
rs2293158	T	0.000443384
rs9889323	T	0.000432642
rs9906989	G	0.000225898
rs8069645	A	-0.000125841
rs3816769	T	-0.000153418
rs6503695	T	4.47749e-05
rs9891119	A	-0.000141298
rs744166	A	7.50642e-06
rs3785898	C	-0.000117401
rs957970	A	-0.00014049
rs17885629	A	-5.58366e-06
rs12949918	T	-2.22094e-06
rs1026916	A	0.000135018
rs7219739	G	-0.000153721
rs7211777	G	0.000150119
rs17405722	G	-0.000157002
rs17320971	A	-0.000281332
rs4796649	A	-0.000110749
rs2883456	C	-8.31585e-05
rs9252	G	0.000436587
rs7212299	A	-0.000178289
rs6416923	G	-0.000174546
rs9909871	A	-0.000175772
rs8079445	G	-0.000157467
rs12948909	A	0.000299315
rs11871801	A	0.000326886
rs1032072	C	-2.36589e-05
rs1905339	T	0.000265035
rs7208107	G	-5.1133e-05
rs11079045	G	-0.000281782
rs2883457	C	-7.79116e-07
rs34762299	A	0.000551212
rs3760387	G	-0.000131577
rs1032070	C	0.000341029
rs9913501	C	0.000140938
rs7220372	T	-7.78847e-05
rs938672	A	-0.000138731
rs8067384	G	-0.000142991
rs938671	T	-0.000142161
rs647397	G	0.000377142
rs2097219	A	-0.00013916
rs4793099	C	-0.000332061
rs2676533	A	-0.000146967
rs630539	C	7.98028e-05
rs2676531	C	0.000262444
rs597255	C	0.000263362
rs615942	C	0.000253654
rs598126	A	0.000246446
rs2292755	T	-0.000258036
rs665268	A	0.00020503
rs2292751	C	0.000252685
rs878291	C	0.00023566
rs4793244	G	0.000243471
rs8079855	A	-0.000259303
rs1517002	T	0.000253511
rs10454087	C	0.000195004
rs4792992	G	-0.000258887
rs8073311	G	0.00025417
rs4793253	A	-0.000270658
rs7224577	C	-0.000266722
rs4793036	A	0.000267939
rs11651246	T	9.22458e-05
rs4793039	A	0.000127124
rs12952983	A	0.000263931
rs9911799	C	0.000263652
rs7220074	G	-2.46933e-05
rs1024091	C	0.000259633
rs11649877	A	0.000258137
rs2089114	C	0.000259486
rs2134808	T	-0.00039311
rs12603358	G	-0.000249063
rs11654121	T	9.46842e-05
rs4792930	T	0.000259502
rs7217821	G	0.000257922
rs12943352	G	0.000272949
rs2292750	C	0.000274709
rs7218686	T	1.31415e-05
rs3817331	G	-0.000311932
rs2292749	C	0.000245767
rs2271028	C	0.000274492
rs3760386	G	0.000283857
rs1553469	C	0.00036923
rs874640	G	0.000357266
rs2089116	T	0.000197969
rs2089115	T	0.000184796
rs12453215	A	0.000190017
rs4792952	G	9.40536e-05
rs4792953	T	0.000210639
rs11657684	C	0.000223034
rs7359598	T	0.000182618
rs752313	T	0.000174029
rs7213700	T	-0.000442236
rs161634	A	-0.000402753
rs161630	T	-0.000294148
rs161626	A	-0.000231888
rs161625	A	-0.000229119
rs161622	T	-0.000214268
rs2229611	T	-0.000164738
rs692198	A	-0.000232886
rs323495	G	0.000266615
rs528854	G	0.000338191
rs7218454	T	9.23316e-05
rs6503721	A	9.51577e-05
rs2667945	T	0.000335927
rs12944462	C	8.52277e-05
rs323496	T	3.67905e-05
rs1043284	C	-0.000398729
rs2271539	G	0.00016176
rs1567832	A	0.000125216
rs8076790	C	-3.84835e-05
rs11871636	A	-5.38152e-05
rs443759	C	-7.03666e-05
rs10840	G	-0.000393702
rs455055	C	9.04287e-05
rs2298862	T	-3.76737e-05
rs2298861	G	-4.01536e-05
rs915945	C	-4.55007e-05
rs9911630	A	-9.08319e-05
rs4793189	G	-4.14243e-05
rs11657053	G	-4.42613e-05
rs12516	G	-3.90949e-05
rs8176318	C	-3.85639e-05
rs8176305	T	-0.000694993
rs8176296	T	-4.05891e-05
rs8176273	A	-3.71866e-05
rs8176265	C	-3.69016e-05
rs3092994	C	-4.18733e-05
rs4793194	G	-3.82797e-05
rs8176235	C	0.000153075
rs1799966	T	-3.17883e-05
rs4793197	G	-5.04181e-05
rs1060915	A	-4.27431e-05
rs8067269	G	-0.000120124
rs3950989	G	-4.13632e-05
rs8176173	C	-0.000846099
rs8176161	C	-4.26691e-05
rs799916	T	-9.98253e-05
rs16942	T	-4.93634e-05
rs16941	T	-5.01744e-05
rs799917	G	-8.89963e-05
rs16940	A	-5.52976e-05
rs1799949	G	3.57172e-05
rs4986850	C	-0.000727589
rs8176145	A	-5.02093e-05
rs799912	T	-7.95367e-05
rs799913	T	-0.00095449
rs8176109	A	-4.27206e-05
rs11653069	C	-5.34715e-05
rs2175957	T	-5.41386e-05
rs11652332	G	-4.31126e-05
rs12936816	C	-4.10476e-05
rs2037075	G	-4.91457e-05
rs4793213	T	0.000168223
rs6503727	T	0.00010414
rs11650132	T	-4.88023e-05
rs2271573	A	-3.2955e-05
rs4239149	A	6.29862e-05
rs11651623	G	-4.10971e-05
rs11653460	C	-3.81314e-05
rs11653231	G	-3.51838e-05
rs12936831	C	-3.80741e-05
rs8070085	A	-4.81347e-05
rs13851	A	-4.6394e-05
rs17600371	T	-4.35722e-05
rs17600502	T	-4.9021e-05
rs4520874	A	-4.81659e-05
rs4793229	A	-4.87232e-05
rs9646417	G	-6.49905e-05
rs9646418	A	-2.95551e-05
rs9646413	A	-3.91241e-05
rs4793230	A	-2.98897e-05
rs11651341	T	-4.98652e-05
rs4534897	A	-5.04791e-05
rs8075465	A	2.97241e-05
rs2086247	T	3.62949e-05
rs7215223	C	-0.000110684
rs9916834	T	3.38291e-05
rs4632174	C	-3.08747e-05
rs12601607	A	-8.77113e-06
rs12601849	G	3.4528e-05
rs9905358	A	8.21588e-06
rs9903373	G	1.09691e-05
rs3809751	A	5.03214e-06
rs7214914	T	-6.72889e-05
rs9898065	T	1.4674e-05
rs9898286	T	6.98038e-06
rs2127224	C	1.29405e-05
rs2279191	T	1.09663e-05
rs7224969	C	1.5887e-05
rs12602059	T	3.39894e-05
rs8079750	C	2.57495e-05
rs9908678	T	1.81731e-05
rs2293014	G	8.2048e-05
rs8064459	A	8.30097e-05
rs9908030	A	2.30659e-05
rs9895324	G	2.47846e-05
rs2271958	G	3.60134e-05
rs9892162	T	1.73369e-05
rs3179927	A	1.78378e-05
rs1971	G	5.10264e-05
rs9908559	T	6.23576e-06
rs9915640	T	1.68398e-05
rs35714338	T	7.52147e-06
rs12948043	T	7.28474e-06
rs2293015	G	1.49306e-05
rs3765174	C	2.57244e-05
rs28659819	G	1.43471e-05
rs12603053	T	1.5386e-05
rs12103443	A	2.4986e-05
rs12103666	G	-1.54941e-05
rs9899005	C	-2.29406e-05
rs17602795	C	-8.13277e-05
rs11650719	G	-0.000111393
rs7223638	G	4.19272e-05
rs4792997	T	1.78235e-05
rs7217897	T	4.18013e-05
rs12941944	T	-9.87639e-05
rs1317254	T	-0.000387828
rs4792900	C	4.93214e-05
rs4792901	C	2.03616e-06
rs9897859	C	-0.000317953
rs1728171	G	-3.57897e-05
rs1320304	T	8.38909e-06
rs1715740	A	-5.83986e-05
rs2880540	A	-0.00021704
rs4793006	C	-0.000259925
rs16940051	T	-0.00023384
rs8071512	C	-0.000611305
rs9910941	C	-0.0006731
rs16940067	C	-0.000267111
rs556105	G	0.00010899
rs556197	G	0.000114372
rs642522	T	5.05452e-05
rs479249	G	6.38362e-05
rs12452858	A	-0.000272002
rs4793011	A	-0.000278395
rs12941802	T	-0.000740976
rs9891712	A	-0.000260352
rs4793012	G	-2.33606e-05
rs1405952	T	-1.74767e-05
rs16940095	A	0.000274744
rs11652705	A	6.27749e-05
rs16940102	A	-5.60328e-05
rs17674311	C	0.000406315
rs9901754	C	2.08127e-05
rs9912855	A	4.01065e-07
rs1107748	T	-4.12645e-05
rs4793017	A	6.83678e-06
rs4793018	C	-6.6817e-06
rs8068071	A	-8.97642e-06
rs1983490	G	-3.96355e-06
rs17531431	C	0.000231046
rs1513670	T	-3.51428e-05
rs1513669	A	-4.60218e-05
rs8071941	G	-4.89567e-05
rs1969505	T	-4.93206e-05
rs9783823	C	-0.000100191
rs9303537	T	-5.54862e-05
rs7222683	G	-4.83375e-05
rs7342930	C	-7.40352e-05
rs1234612	C	-0.000172645
rs1230397	C	-0.000181144
rs1230398	C	-0.000351399
rs1230400	G	-0.000179827
rs17742347	C	4.76168e-05
rs4793026	A	3.91673e-05
rs2074143	A	0.000146716
rs2301682	G	0.000397715
rs41519245	T	0.00036887
rs2301683	G	0.000371012
rs7215012	T	0.000392627
rs7213802	C	0.000515572
rs2079005	T	-1.60785e-07
rs4793031	A	0.000332587
rs8077889	A	-1.3255e-05
rs4793033	C	0.000135122
rs4793035	C	1.97128e-05
rs2066725	A	9.23616e-06
rs8081646	T	2.53934e-05
rs11079838	G	4.66472e-06
rs7212648	T	2.77466e-05
rs4792921	T	0.000136864
rs4793040	A	0.00013631
rs12453522	A	0.000146738
rs746742	A	0.000146649
rs231524	G	-0.000207779
rs231523	T	-0.000163732
rs231521	A	-0.000120727
rs124721	T	-0.000114944
rs124719	T	-0.000188033
rs231519	T	-0.000111986
rs231518	T	-0.000133119
rs231506	T	-0.000145595
rs231499	A	-0.000131023
rs231487	T	-8.57824e-05
rs231485	G	-7.91049e-05
rs231484	C	-9.66917e-05
rs105025	G	-0.000144024
rs3760360	C	6.07868e-05
rs1731898	C	0.000385444
rs7221263	A	0.000119166
rs1731893	C	5.52217e-05
rs1684666	T	5.34807e-05
rs8074783	A	0.000175721
rs162430	G	-0.000336861
rs231461	G	-0.00035058
rs1731890	T	0.00018782
rs2700831	T	0.000192863
rs2193640	G	-0.000265567
rs9907468	C	-0.000292881
rs12953033	G	1.43868e-05
rs10853114	C	-0.000582857
rs1008635	T	-0.00031087
rs9895585	A	-0.000144941
rs228770	T	-1.40434e-05
rs228773	T	-6.29814e-06
rs640631	C	2.08804e-05
rs228779	A	-8.95238e-05
rs12450548	C	4.56615e-05
rs228781	T	-9.14027e-06
rs228787	C	-9.67135e-05
rs12450410	G	3.31687e-05
rs17611995	C	3.4791e-05
rs497847	C	2.81796e-06
rs10512490	G	5.61853e-05
rs423757	G	8.88578e-06
rs2523166	T	-2.29021e-05
rs16940462	A	-0.000311767
rs375677	A	-9.69949e-05
rs2523165	T	6.59939e-05
rs8070890	T	6.58751e-05
rs9675211	T	8.45591e-05
rs2285750	T	-0.000192219
rs228754	C	-7.31335e-05
rs170635	T	2.83759e-05
rs228752	T	2.77609e-05
rs228756	A	-5.74708e-06
rs228762	C	-5.20439e-05
rs3815076	G	-0.000336132
rs850857	C	-1.11995e-05
rs375171	A	-1.28679e-05
rs190144	A	0.000149801
rs368328	G	0.00014046
rs615070	G	0.000164965
rs850851	C	0.000143255
rs2523162	A	1.07368e-05
rs400460	A	0.000149975
rs228764	A	0.000153867
rs228765	C	0.00015533
rs11079983	T	3.85225e-05
rs4239142	A	6.18918e-05
rs2526021	G	-7.22582e-05
rs2631299	G	-6.88442e-05
rs227580	T	0.000118883
rs227584	A	0.000125919
rs2905981	C	-7.12633e-05
rs13726	C	-1.49147e-05
rs12602486	T	0.00144798
rs6503488	T	0.000130849
rs7213436	G	-6.41975e-05
rs3826412	T	0.000132149
rs12937692	G	9.92034e-05
rs7214540	A	0.00013474
rs3180912	G	-9.32915e-05
rs721769	T	0.000135738
rs11080007	C	-5.80554e-05
rs2240226	C	-6.48111e-05
rs2285952	G	0.00139192
rs7089	T	0.000141847
rs9303601	A	4.39264e-05
rs9901595	G	0.000105901
rs9906669	A	0.000102711
rs11870606	C	-6.70861e-05
rs5035	T	-0.000623131
rs17614452	C	-0.000191486
rs2879165	T	3.40728e-05
rs9908717	C	0.000904246
rs7215881	C	-0.000304678
rs708386	T	9.9522e-05
rs2011951	A	0.000116605
rs2011895	C	0.000120199
rs708384	C	-0.000152996
rs708383	G	-0.000166763
rs7223967	C	-0.000410207
rs2037958	T	2.69101e-05
rs1018358	C	2.58935e-05
rs4793101	C	0.000132154
rs8076720	C	2.72596e-05
rs12603993	C	0.0001272
rs4792941	A	1.77949e-05
rs28571240	T	1.62101e-05
rs9902085	C	5.52973e-06
rs9903243	C	1.59715e-05
rs9902493	G	1.74419e-05
rs1869495	C	1.67284e-05
rs11079137	A	3.02455e-05
rs28412336	C	2.91483e-05
rs11079140	G	2.47484e-05
rs4793103	A	4.37737e-05
rs10514854	T	-0.000398847
rs4793105	G	2.19084e-05
rs4793106	G	3.40066e-05
rs8071032	T	4.20217e-05
rs7214894	C	4.48153e-05
rs7502443	C	4.41388e-05
rs4792944	G	4.35566e-05
rs9891016	A	0.000166186
rs4793110	A	4.0842e-05
rs11867692	G	0.000135024
rs4793111	G	3.9495e-05
rs7223926	G	4.25343e-05
rs7210568	T	3.96715e-05
rs4793113	T	0.00015058
rs4792946	T	3.94251e-05
rs4793114	G	3.86908e-05
rs8076164	C	4.42377e-05
rs4793119	G	0.000266949
rs4792947	T	0.000282377
rs4098686	A	0.000339173
rs4792948	C	5.19602e-05
rs6503380	C	8.14893e-05
rs4793124	G	0.000101567
rs9897736	A	9.98212e-05
rs4793125	T	7.63582e-05
rs4793127	T	6.21488e-05
rs7219484	G	7.27204e-05
rs7220825	C	7.27063e-05
rs12939911	A	0.000131363
rs11654001	G	4.08511e-05
rs9891184	C	0.00019008
rs9903517	G	5.50892e-05
rs7217026	A	-0.000188364
rs12944467	A	0.00011125
rs12450493	C	3.66618e-05
rs7217227	G	-0.00010878
rs9908517	G	-8.47178e-05
rs7218040	G	-0.000101728
rs11655190	G	1.40016e-05
rs3897486	T	-1.04118e-05
rs3897487	T	-1.30403e-05
rs17544039	A	7.98974e-05
rs11659018	C	0.000118568
rs11655754	G	-1.80561e-05
rs7502699	T	-5.67183e-05
rs8074387	A	-1.75833e-05
rs12949217	C	7.04701e-05
rs10451262	T	0.000149112
rs11652903	G	0.000143444
rs7222243	T	-1.78412e-05
rs7220960	G	-8.35851e-06
rs11867834	A	-1.12048e-05
rs9892157	C	0.000157568
rs7502079	C	0.000167003
rs7502528	C	-0.000251288
rs11079280	C	-0.000123626
rs11656000	T	-0.000154722
rs8079488	C	0.000107582
rs8069752	T	0.000128421
rs12602991	C	6.56856e-05
rs3897489	A	7.08771e-05
rs12450654	C	5.25319e-05
rs9902879	T	-8.00452e-05
rs2906781	T	6.26289e-05
rs2960054	A	-3.418e-05
rs6503400	A	0.000116939
rs2906782	G	6.56756e-05
rs16970944	C	-9.17067e-05
rs1859857	A	6.80484e-05
rs16970956	G	0.000147341
rs1808244	C	0.000119054
rs17682628	A	-0.000402593
rs17744970	G	-0.000426483
rs6503402	G	3.34116e-05
rs3744477	G	-1.83595e-05
rs4369727	A	-0.000175971
rs2337848	G	-6.90317e-05
rs34839354	T	-9.81579e-05
rs4426386	A	-6.32374e-05
rs3760382	T	-4.73888e-05
rs3764840	C	-6.15415e-05
rs12940906	T	5.07775e-05
rs1558085	G	7.55016e-05
rs8075210	T	-5.77148e-06
rs2070604	T	-0.000166271
rs2270030	T	-8.00746e-06
rs9898964	T	-1.19275e-05
rs8064331	C	8.40203e-06
rs4043263	G	1.6253e-05
rs4793152	G	3.59518e-05
rs8064954	A	-0.000187212
rs758020	C	-0.00024387
rs4793153	T	-0.00023914
rs8070598	T	-0.00025879
rs2108393	C	6.95284e-05
rs1122109	C	7.70197e-05
rs17745948	C	7.39884e-05
rs10853007	A	6.47671e-05
rs4793157	T	-0.000258686
rs12942842	C	-8.80218e-05
rs11871429	A	0.000248471
rs1867286	A	-0.00029171
rs7213960	C	0.000213867
rs6503404	A	-6.21664e-05
rs9910475	G	0.000164596
rs12164	C	-6.56406e-05
rs2231647	A	-6.24538e-05
rs2231648	C	-0.00040688
rs1071682	G	-1.45835e-05
rs2304987	G	0.000255299
rs2304986	T	-6.2521e-05
rs8067689	C	2.90713e-05
rs2289672	C	-0.000419139
rs9910260	G	0.000103103
rs17628000	G	-0.000195858
rs8077272	T	0.000101946
rs1867287	C	-9.23796e-05
rs17628058	C	-0.000383655
rs2120276	A	-8.46723e-05
rs7216587	T	1.38518e-05
rs17628255	G	0.000206334
rs11654183	G	0.000102531
rs2289674	A	-0.000449179
rs7226037	C	-1.05162e-06
rs9914884	T	0.000198797
rs1443463	A	-8.70899e-05
rs8081068	A	-8.45435e-05
rs2289677	C	-0.000105574
rs1561967	T	9.50365e-05
rs4239144	A	-8.31082e-05
rs8067833	C	0.000242737
rs9908594	G	9.33449e-05
rs8068761	C	9.11967e-05
rs16939676	C	0.000187046
rs2277616	G	0.000218699
rs7222312	T	0.000115481
rs11079382	C	1.4047e-05
rs9904512	T	8.71962e-05
rs12937256	C	0.000197349
rs3826425	A	-3.52384e-05
rs3744473	A	0.000108057
rs12222	G	0.000103983
rs1042329	C	0.000237431
rs8067254	G	-0.000385782
rs11651396	G	0.000103799
rs12941832	G	0.000212307
rs2289681	C	-0.000575595
rs3785891	C	2.4426e-05
rs17629022	T	0.000255022
rs2070935	G	0.000203036
rs3760379	A	3.24914e-06
rs12453275	G	0.000335916
rs12150466	C	-0.00043246
rs16939730	C	0.000365186
rs9908100	T	-0.000217279
rs17546822	T	-0.000491992
rs736866	C	-9.6986e-05
rs744281	G	-8.60464e-05
rs9894373	G	0.000309266
rs755547	G	8.0114e-05
rs7212001	C	-4.34364e-05
rs4793165	G	-3.19193e-05
rs8075339	G	3.61624e-05
rs12941574	T	0.000190223
rs11079394	C	-0.000171646
rs8073976	G	0.000108545
rs7225162	C	7.61401e-05
rs1007190	C	0.000193137
rs3024295	T	-6.26815e-05
rs3024272	G	0.000187387
rs6503409	T	2.14353e-05
rs962888	G	0.000185449
rs12453157	C	0.000313705
rs12601260	T	0.000385876
rs9630726	G	-4.42784e-05
rs4792963	A	0.000186574
rs12452088	G	0.000100951
rs2077261	G	-3.50661e-05
rs2337437	G	-0.00022548
rs3744474	T	4.34987e-06
rs12568	A	-0.000244913
rs4413004	T	-0.000112452
rs7216522	A	-0.000173667
rs9915259	T	5.8341e-05
rs4792966	A	-8.30668e-05
rs4793171	A	-0.000212647
rs9746981	A	0.000190281
rs7222240	G	-0.00021131
rs12449933	C	7.44589e-05
rs12451399	C	7.5353e-05
rs6503415	C	4.54674e-06
rs4128658	A	1.51434e-05
rs8073198	G	0.000184691
rs41484746	A	-0.00023211
rs2040558	C	9.9016e-05
rs8066395	A	-0.000194794
rs2157839	T	-8.40018e-06
rs41467648	C	0.000179125
rs7213273	G	-4.42336e-06
rs916660	G	-0.000109814
rs916661	G	4.02591e-05
rs8065098	A	0.000180363
rs2027995	C	-4.86946e-06
rs6503422	T	4.06242e-05
rs1005136	G	-0.000109041
rs12601398	C	0.000155349
rs2269744	A	0.000176727
rs2239919	A	-3.46851e-05
rs2239920	G	-0.000105665
rs2239922	C	-0.000186042
rs1053733	G	-4.65317e-05
rs1053739	G	1.20749e-05
rs16939858	C	-0.00021468
rs16939864	G	-2.96394e-05
rs2285427	T	-0.000287739
rs739454	C	-0.000173235
rs3744758	A	0.000771376
rs3744760	T	0.000182243
rs3744761	C	-0.000537892
rs4362432	G	-0.000658295
rs11653145	T	0.000124045
rs11652187	A	0.000119191
rs12944434	A	0.00017466
rs4986169	G	0.000152893
rs8069937	G	0.000173363
rs2291447	G	0.000152669
rs1542688	C	-0.00048522
rs16939879	A	-0.00048567
rs16939884	G	-0.000495943
rs901753	C	-0.000462817
rs8070447	A	-2.30276e-05
rs12450321	C	-0.000317842
rs17630064	A	0.000220851
rs9903656	G	-0.000412855
rs9906359	A	-0.00042763
rs1989229	A	-6.96149e-05
rs1133458	G	8.93342e-05
rs2291448	A	-0.000128469
rs4248914	C	2.84587e-05
rs4986168	C	-7.03732e-05
rs1047841	C	1.86544e-05
rs11574837	C	0.000119409
rs11574836	A	-0.000597424
rs16939926	T	0.000204825
rs4792809	G	4.28083e-05
rs11574831	C	6.14259e-05
rs7213493	G	0.000112051
rs7214657	G	3.85944e-05
rs11079502	A	-6.72336e-05
rs17685379	C	9.79003e-05
rs16939943	C	0.000119863
rs7222751	G	0.000131256
rs2074289	A	0.000790699
rs2867316	C	3.69467e-05
rs9908330	A	2.04022e-05
rs11012	C	0.000156021
rs17631676	A	0.000141328
rs4523963	T	8.0411e-05
rs12944712	G	0.00018823
rs4792886	G	0.000149123
rs110402	G	-0.000250983
rs16969853	A	0.00017924
rs242924	G	-0.00027254
rs17689471	T	0.00020778
rs171441	A	5.78451e-05
rs17762769	G	0.000200964
rs171440	G	-0.000192223
rs8072451	C	0.000205693
rs242939	C	-1.22386e-05
rs4277389	A	0.000204244
rs4566211	G	0.000203535
rs17762954	C	0.000206181
rs1396862	G	0.000206968
rs17689824	C	0.000192145
rs17763086	T	0.00020615
rs17763104	G	0.000277021
rs17689882	G	0.000196908
rs16940665	T	0.000207805
rs17689918	G	0.000203786
rs1876829	T	0.000209365
rs183211	G	0.000103423
rs199436	A	0.000103671
rs169201	A	0.000131612
rs199438	G	0.000104381
rs199439	A	0.000130866
rs142167	A	7.01752e-05
rs199457	C	0.000133089
rs12937492	A	-0.000159446
rs12947457	A	-9.71872e-05
rs199456	C	0.000135404
rs199453	C	0.000105968
rs199452	C	0.000104866
rs199451	G	0.00014077
rs4968239	C	-0.000414045
rs199449	G	0.000114027
rs199448	A	0.000152451
rs12325819	G	-0.000123618
rs199444	T	0.000113726
rs8065602	A	-0.000121198
rs199443	C	0.000151914
rs199442	G	0.000116621
rs199536	T	-0.000103403
rs199535	A	0.000134365
rs199534	T	0.000156466
rs199533	G	0.000152494
rs9902077	A	-9.59396e-05
rs199530	G	-0.000107002
rs199529	A	0.00018208
rs199520	G	-0.000104099
rs199494	G	-6.96564e-05
rs10432043	C	0.000159655
rs2083798	A	-0.000135297
rs7212246	C	-2.15498e-05
rs7220040	A	-2.00222e-05
rs8074816	C	-1.78308e-05
rs7218180	C	-9.08289e-05
rs4968279	T	-1.5275e-05
rs12150651	T	-0.000287309
rs12601196	T	-0.000111551
rs11871306	T	-0.00110071
rs17603901	C	-0.000119097
rs197938	T	-0.000449527
rs197943	A	-0.000437899
rs8078468	G	-0.000234725
rs1056116	C	-0.000216575
rs12453279	G	-0.000182252
rs197914	T	0.000482478
rs1662594	G	0.000244373
rs1662596	G	0.000237399
rs11869840	A	-0.000197445
rs1662576	C	0.000241936
rs12150668	C	-8.99977e-05
rs7225428	G	-0.000218968
rs1867237	G	-0.000230494
rs197922	G	0.000129605
rs1838105	A	-0.000112195
rs197925	G	0.000171217
rs17676978	G	5.64802e-05
rs197926	A	0.000254247
rs7221042	T	6.19684e-05
rs758391	G	0.000149462
rs4968286	T	-0.000191861
rs758392	A	0.000159761
rs6504622	T	-0.00018734
rs11079742	C	0.000147664
rs736604	C	0.000253037
rs9889762	G	0.00020587
rs9911967	C	0.000243828
rs3809854	T	0.00025607
rs9303532	T	0.00015196
rs10491149	C	9.53532e-05
rs3851784	G	0.000150274
rs3760377	G	-0.000194794
rs16941382	T	0.000392348
rs11079746	T	0.000133158
rs7214920	A	0.000314525
rs8081157	A	-0.000268457
rs2317996	T	-0.000223974
rs2316757	A	-0.000226372
rs2316758	C	-0.000176197
rs3851800	G	-0.000191399
rs8067246	T	-7.6275e-05
rs11651522	G	0.000438487
rs12603447	A	0.000365388
rs2002537	C	0.00041844
rs2316667	C	0.000103439
rs7220879	A	0.000421453
rs12603314	G	0.000430908
rs12603764	G	0.000396377
rs16941569	G	7.79235e-05
rs10514915	G	0.000350642
rs2317376	C	0.000189612
rs2678693	G	9.31151e-05
rs1713493	C	8.87626e-05
rs11079757	G	-6.03201e-05
rs11570579	C	1.6842e-05
rs731790	C	-0.00022818
rs938904	G	0.000121825
rs1713495	T	0.000119989
rs11570570	C	-0.000242911
rs1634269	C	9.71447e-05
rs11570546	G	-8.56422e-05
rs11079760	G	-8.75983e-05
rs858677	T	6.64654e-05
rs701982	T	0.000248037
rs12947008	G	-0.00023511
rs16941622	T	-8.89574e-05
rs16941626	T	2.6061e-05
rs16941635	G	-0.000293409
rs11570451	T	-0.000238208
rs858671	A	0.000194865
rs16941650	G	-0.000195932
rs1106950	C	-0.000177179
rs9894365	A	-0.000194828
rs11079763	G	-0.000196698
rs3785874	G	-0.000142777
rs9895150	A	0.0001519
rs11655536	A	0.000608001
rs16941731	A	0.00015797
rs16969966	C	0.000190586
rs12452359	T	0.000561282
rs4144743	T	5.61392e-05
rs7223003	G	7.67762e-05
rs2317385	G	0.000101737
rs3809862	C	0.0001033
rs7208170	G	8.99476e-05
rs4629024	T	0.000478694
rs4525555	C	0.000465568
rs16941771	C	0.000519415
rs3892084	G	0.000403014
rs10514919	G	0.000320949
rs8074094	T	0.000372079
rs8066295	G	0.000370421
rs8069732	C	0.000265321
rs11868894	T	0.000373004
rs7217214	T	0.000353436
rs2292867	C	0.000323374
rs988684	C	0.000506101
rs5918	T	0.000281891
rs12709458	T	0.000450104
rs2292699	C	0.000529291
rs5919	T	0.0004811
rs951351	G	0.000464364
rs2292864	C	0.000248984
rs4642	A	0.000404515
rs7214096	G	0.000296502
rs11867253	C	0.000409002
rs11869835	G	0.000404878
rs3744453	A	0.000302259
rs16941864	C	0.000344169
rs2317676	A	0.000376433
rs7225700	T	-2.75966e-05
rs11650072	T	-3.76855e-05
rs11079772	C	1.7679e-05
rs12600865	T	4.09478e-05
rs7218813	T	2.86817e-05
rs6504833	A	-3.56229e-05
rs12948299	T	1.70979e-05
rs2175288	A	-4.08725e-05
rs11867160	A	-3.04487e-05
rs7216112	T	8.64599e-06
rs12051795	G	-0.000309372
rs7214410	A	-7.49473e-06
rs1996521	T	6.54116e-05
rs3851808	C	-8.58337e-06
rs6504872	C	-0.000102181
rs11867589	A	-0.000357877
rs8079142	G	-3.40587e-06
rs8075843	C	-4.39963e-06
rs16941928	A	-3.44709e-06
rs4968318	G	-4.6501e-06
rs2305940	C	-3.66862e-06
rs1912482	G	-5.56727e-08
rs2292345	G	-6.04671e-06
rs4968319	A	3.53366e-06
rs11868497	A	-1.13491e-05
rs3752864	A	4.06365e-06
rs11869768	A	-0.000317975
rs12452315	A	-9.56661e-05
rs3883317	G	-1.26589e-05
rs1912480	G	1.36346e-05
rs3883318	C	-1.33977e-05
rs10514928	T	8.07383e-05
rs10514929	C	-1.12719e-05
rs3956021	G	6.1258e-05
rs8074149	A	0.000167355
rs4794058	C	0.000191561
rs4793842	G	0.000118103
rs8075411	C	0.000116627
rs11869926	G	-0.000524658
rs11869026	T	-0.000496936
rs11079783	G	9.95142e-05
rs7222225	A	9.91513e-05
rs17609098	A	-0.000337655
rs3760370	C	0.000124152
rs3760371	T	9.30403e-05
rs4793978	G	0.000127877
rs7214799	C	6.12864e-05
rs11079784	T	0.000122502
rs16969984	G	-0.000498498
rs4289035	C	-0.000123924
rs1962307	T	-9.66331e-05
rs4794001	T	-0.000126534
rs8065669	G	-7.7387e-05
rs2317826	C	-7.15644e-05
rs11870935	G	6.78633e-05
rs11871606	C	0.00012007
rs1136613	G	-0.000512467
rs1136614	T	-0.000774469
rs3809868	G	7.16891e-05
rs4239162	G	-0.000120516
rs7210738	G	7.3158e-05
rs16958421	G	-0.000613373
rs4794048	A	-8.41439e-05
rs8070463	T	-9.56823e-05
rs4794052	T	-2.66019e-05
rs4794053	G	-2.70252e-05
rs16942912	T	0.000135974
rs8075566	G	-2.55954e-05
rs6503804	G	-2.79752e-05
rs8078309	T	-2.98412e-05
rs4267364	A	-5.07543e-05
rs4439799	C	-4.60205e-05
rs4794067	T	6.67791e-05
rs11650451	G	7.22465e-05
rs2074190	A	5.38993e-05
rs10514934	T	0.000158541
rs8081095	C	-8.49428e-05
rs16946264	G	-0.000126385
rs16946878	T	0.000143122
rs11650354	C	0.000135334
rs12721470	G	-0.000370344
rs17244587	G	-0.000257466
rs7502875	A	0.000137996
rs16947058	G	3.90471e-05
rs16947078	A	0.000102557
rs12950390	T	-5.03162e-05
rs4793640	C	-0.00024402
rs4794110	T	-1.21177e-05
rs8076527	C	-0.000241993
rs8068453	C	-5.21593e-05
rs4141183	C	0.000125842
rs11655336	C	4.20028e-06
rs11079791	G	1.06298e-06
rs12450008	G	7.02196e-05
rs17700008	C	-8.89025e-06
rs10445375	T	-1.08825e-05
rs9904503	T	-0.000232641
rs9911983	C	-0.000324016
rs12602461	G	7.02632e-06
rs2301690	C	-0.000229172
rs9914156	A	3.96e-05
rs878171	T	-6.33686e-05
rs3209	T	-0.000254506
rs701984	C	0.000352105
rs11079796	C	0.000353591
rs3809869	A	0.000356168
rs17774144	T	-0.000265409
rs7220419	C	-2.5348e-05
rs2277693	T	-0.000257223
rs11650536	C	0.000428361
rs17774272	T	-0.000260279
rs11079797	C	-0.000227132
rs17701113	C	-0.000244835
rs16948662	C	-0.000246124
rs10428	G	-0.00024401
rs2074191	T	4.15863e-05
rs2325752	T	-0.000373711
rs4362431	T	-1.83253e-05
rs4794225	T	-0.000235813
rs13353189	G	-7.93867e-05
rs2325748	C	-5.38385e-05
rs1133221	T	0.000245091
rs16949270	C	0.000231057
rs7207225	A	-1.19942e-05
rs7211859	C	-0.000156569
rs16949318	G	-0.000186116
rs16949418	C	-5.23927e-05
rs2228251	T	0.000125923
rs2229358	G	0.000114433
rs7208707	A	0.000128192
rs1130932	G	0.000146562
rs9895863	A	0.000147724
rs2318118	G	0.000141171
rs6503934	T	0.000156543
rs3764396	T	0.000162506
rs2325751	T	0.000151662
rs16949651	A	0.000371019
rs11079803	G	0.000177985
rs11079804	C	-0.0001004
rs17679445	G	-0.000250007
rs4378657	G	-0.000243915
rs1986693	A	-5.09453e-05
rs11650043	G	-0.000282622
rs2597169	A	0.00012671
rs4793734	T	-0.000136581
rs11545723	G	-0.000135841
rs2525109	C	0.000142754
rs2597167	T	-0.000860691
rs17617010	C	-0.000343055
rs2256020	T	0.000249927
rs17617053	T	-0.000505667
rs886444	G	-0.000240002
rs2597171	T	5.31357e-05
rs2597172	A	4.0986e-05
rs2525087	C	4.03682e-05
rs7503584	G	-0.000184894
rs2597173	C	3.88441e-05
rs2875746	A	3.27526e-05
rs2525088	C	5.24046e-05
rs2597174	G	5.9892e-05
rs736387	G	0.000181332
rs2597177	G	-6.68416e-06
rs17617360	A	-0.000405888
rs41429650	G	-0.000287968
rs12051	A	-4.93318e-05
rs9898218	G	-5.04176e-05
rs8078698	A	-9.70786e-05
rs7209072	A	-0.000292446
rs2240119	T	0.000263891
rs10491182	T	-0.00031388
rs9903963	G	-0.000314409
rs10491183	G	-0.000309928
rs757353	A	0.000257928
rs9895554	A	-0.000257209
rs41457949	G	-0.000315207
rs1468270	C	0.000116861
rs12602010	G	-0.000298984
rs8067470	A	-0.000100127
rs9899461	C	7.59923e-05
rs17680229	G	-0.000357123
rs2229368	C	-6.90602e-05
rs8182234	T	-0.000279188
rs875065	C	9.19627e-05
rs2240120	C	0.000303946
rs11079806	G	0.000119699
rs2051821	T	0.000107211
rs12950225	A	-0.000239339
rs11651097	T	9.0444e-05
rs9905800	G	-9.87037e-05
rs16951519	G	0.000301765
rs2240121	T	0.000332459
rs2240122	C	9.04692e-05
rs2240123	C	-0.000108079
rs11658242	A	-8.44015e-05
rs10853093	G	-0.000294023
rs7217496	A	9.06263e-05
rs7350950	G	-0.000491805
rs4794427	G	-0.000251282
rs7215582	G	-0.000351554
rs8065670	G	-9.15693e-05
rs4794451	A	-8.68256e-05
rs8077860	G	-8.81278e-05
rs7222646	C	-0.000101313
rs8066529	T	0.000244203
rs8080662	G	-9.30081e-05
rs9890691	C	-0.000294727
rs1010228	A	-9.42786e-05
rs1860862	A	-0.000230112
rs7225865	A	-0.000228411
rs3815472	C	-0.000289309
rs12600464	A	-0.000140546
rs41336845	C	1.15106e-05
rs8071879	G	-0.00030001
rs17618704	T	-0.000286085
rs7208796	T	0.000240187
rs12449324	G	-0.000327257
rs7220768	A	-0.000223806
rs208009	C	-0.000291627
rs208008	C	-0.000328085
rs16969990	C	-0.000279923
rs11079811	G	-0.000328016
rs12947089	A	-0.000212625
rs11079812	A	-0.000327516
rs208005	A	-0.000301545
rs2021752	C	-0.000227437
rs3805364	A	0.00038861
rs17619103	C	-0.000322283
rs4794488	T	0.000318463
rs16953235	A	2.06322e-05
rs12603115	C	-0.000243839
rs1316657	T	-0.000221645
rs208015	T	-0.000341642
rs7224155	C	-7.37273e-05
rs3792692	G	-0.000211046
rs208013	G	0.000231687
rs11079813	T	-8.87281e-05
rs12948653	C	-0.00030342
rs3792693	C	-0.000234528
rs3792694	C	-0.000223791
rs10514935	T	-7.90121e-05
rs3897986	G	-0.000215709
rs16953461	T	1.88271e-05
rs5016303	G	-0.000222156
rs2278868	C	-0.000222527
rs2123341	A	-0.00021959
rs8072282	A	-0.000216835
rs6504100	T	-0.000241169
rs6504101	A	-0.000231011
rs17620033	G	-0.000225389
rs6504108	C	-0.00031962
rs16953941	C	0.000312514
rs2924258	C	-0.000228973
rs16954268	G	0.000316808
rs2924256	A	-0.00022659
rs2938484	C	-8.26971e-05
rs2924255	G	-0.000221247
rs8081754	G	-1.53414e-05
rs2938470	C	-0.000259574
rs7222593	T	3.45023e-06
rs8065115	C	-9.81591e-06
rs2924251	A	-0.000277793
rs2123344	G	-0.000277724
rs17621199	G	-9.18086e-06
rs2924250	A	-0.000268579
rs17694404	G	0.000444174
rs9909872	C	-2.96306e-05
rs2084881	G	-2.81083e-05
rs8073710	T	9.96724e-05
rs16954581	A	-0.000293169
rs8076655	T	-9.89516e-06
rs9906193	G	-2.9059e-05
rs11655781	T	0.00018453
rs6504158	T	-2.98594e-05
rs7221510	C	0.000279948
rs17695373	G	-0.000111276
rs7219985	C	-2.34432e-05
rs6504160	C	0.000264638
rs16955073	T	-0.000288589
rs7209855	G	-8.50288e-06
rs9916227	A	-9.83941e-06
rs9894812	T	-1.6435e-05
rs12452212	C	-6.2447e-06
rs7218167	G	0.000187808
rs7206951	A	2.0917e-05
rs10514944	G	0.000572829
rs12451731	A	-9.55803e-05
rs6504172	T	-1.25905e-05
rs7222452	A	-8.80007e-06
rs4132677	G	-0.000103574
rs7216202	C	0.000295431
rs7218848	A	2.80849e-05
rs9909002	A	-8.47963e-06
rs1472966	A	-0.000114551
rs12944592	G	-1.00773e-05
rs17623518	G	0.000511379
rs11651669	A	0.000214176
rs1553749	G	-2.10325e-05
rs1912154	G	-2.30088e-05
rs16955960	T	0.000508734
rs4239201	A	0.000292365
rs7209556	C	0.000119529
rs6504210	A	0.000296544
rs12449653	A	-1.85308e-05
rs11079820	G	-0.000138377
rs7217120	T	-1.57583e-05
rs12449855	T	-0.000172346
rs7207826	T	1.35326e-05
rs1553750	G	0.000316451
rs3826397	C	-0.000133961
rs1533057	C	3.79539e-05
rs9906587	A	-0.000138086
rs7221156	G	-0.000148693
rs7211780	T	0.000117534
rs17624460	C	-0.00013549
rs6504256	A	0.000155649
rs4794678	A	0.000169315
rs1027894	G	-0.00012041
rs16957085	G	0.000430544
rs8072770	C	5.18563e-05
rs1509635	A	0.000112162
rs8082050	C	-0.000145821
rs9899997	T	0.000445859
rs16957299	G	0.000537076
rs8073065	A	0.000163766
rs1553755	C	4.3615e-05
rs17625073	G	-0.00022566
rs17703636	T	0.00030592
rs17703660	T	0.000303943
rs12452773	G	-0.000204578
rs8072250	A	-0.000292829
rs4793854	A	-0.000323732
rs2325948	C	-0.000108086
rs9904760	A	-0.000280645
rs4793870	T	-9.17549e-05
rs12951643	G	-0.000108568
rs8071207	T	-0.00031813
rs925284	T	-6.84808e-05
rs12450225	A	-7.04345e-05
rs11079826	C	-8.6785e-05
rs11651168	A	-8.99082e-05
rs7207109	C	0.000330026
rs8073963	G	-0.000289749
rs8079617	T	0.00027777
rs9905940	A	-0.000284698
rs6504340	A	-0.000271807
rs2229302	G	0.00029312
rs733920	A	7.24701e-05
rs7503053	C	7.63681e-05
rs11652148	G	6.68264e-05
rs2740758	G	0.000451398
rs2288277	T	-3.98614e-05
rs7406324	T	-2.43368e-06
rs9907987	T	-4.58135e-06
rs2288279	T	-1.37064e-05
rs2740753	C	0.00034826
rs872760	A	2.71383e-05
rs1529334	T	-4.70985e-05
rs7405452	T	-0.000138903
rs9221	C	-0.000139285
rs10853101	G	-1.69577e-05
rs9897918	G	-0.000437627
rs16942475	A	0.000802955
rs11867287	G	0.000375113
rs11652981	T	-0.000492
rs8844	C	0.000235777
rs2303485	G	0.000724865
rs4239158	G	-9.43957e-05
rs2303487	G	-0.000326354
rs16942817	A	0.000261947
rs7212669	A	0.000361264
rs11079833	T	0.000195597
rs9890514	C	-0.000532461
rs12951790	A	-0.000238204
rs3110608	A	0.000370568
rs3096645	G	-7.9483e-05
rs3110606	T	0.00026891
rs8081391	G	-0.000529476
rs3809774	G	-0.000526058
rs9914211	T	-0.000119283
rs7211412	C	6.62636e-05
rs1879110	C	5.0482e-05
rs9652867	G	-4.53418e-05
rs4793601	A	-2.07295e-05
rs1320283	C	-0.000105957
rs3809771	T	-0.000401108
rs4793980	G	2.5902e-05
rs3107293	C	-9.70375e-05
rs9899950	C	-0.00032064
rs4629011	G	0.000373958
rs12936406	C	0.000331163
rs12936178	T	0.000328968
rs7219021	T	-0.000251276
rs953259	T	0.000317776
rs953258	T	0.000314564
rs7217007	C	0.000295259
rs2032844	C	-0.000273542
rs8067245	A	0.000294309
rs7217983	A	-0.000212691
rs4793987	T	0.000282563
rs508696	T	0.00043161
rs7209108	C	-0.000264132
rs3901705	T	-0.000250311
rs3887854	C	-0.000193908
rs9901447	C	-0.000276196
rs632824	G	8.05591e-05
rs17634167	A	0.000222805
rs677521	G	3.99701e-05
rs489005	T	0.000470504
rs510326	T	-8.73224e-05
rs7208074	G	8.24961e-05
rs532154	A	-0.000165789
rs639679	A	3.52765e-05
rs606911	G	-3.03001e-05
rs8078984	G	-0.0005039
rs8078992	G	-0.00053016
rs612720	A	-0.000148089
rs497270	A	-7.55439e-05
rs533842	G	-6.52424e-05
rs3744604	G	-0.000528486
rs550510	G	-7.33663e-05
rs2303015	T	-0.000528481
rs8074034	A	0.00023583
rs3744605	A	-0.000454038
rs11434	G	-0.000529698
rs7222365	C	-0.000535641
rs11654595	A	-0.000528624
rs882150	A	0.000241533
rs12449856	C	-0.000349117
rs8078826	A	0.000212355
rs2411377	G	-0.000501862
rs178467	A	-4.59662e-05
rs4793990	G	0.000141558
rs1973404	G	-0.000146107
rs1962412	T	0.000136735
rs1800632	G	-0.000178526
rs318095	T	0.000187125
rs2112617	G	0.000186787
rs2546491	A	0.000187498
rs962272	A	0.000188311
rs962273	T	0.000134978
rs11652336	C	-0.000569983
rs999474	G	-0.000114079
rs999475	G	-0.000218397
rs9894220	A	-0.00011529
rs318090	G	0.000194156
rs1058018	C	0.000134298
rs4793991	A	0.000198968
rs957557	G	0.000200881
rs15563	A	0.000204426
rs1057897	T	0.000198831
rs12941604	G	7.43949e-05
rs16944762	G	-0.000526648
rs2270576	C	-0.000193775
rs4793992	A	0.000204143
rs4793993	C	-0.000193151
rs4793996	T	0.00019865
rs4793998	C	0.000197657
rs11869991	C	-0.000191138
rs11079844	G	0.000170869
rs9904288	T	-0.000192622
rs4793605	T	0.00017415
rs4794004	A	-0.00013865
rs2291725	T	0.000175728
rs2291726	T	-0.000135595
rs937301	A	-0.000126984
rs3848460	A	-0.00012351
rs9674544	G	-0.000192572
rs16945640	A	0.000442825
rs4794018	T	-0.000332366
rs8076012	G	-0.000101023
rs9899580	T	-0.00024316
rs4794019	G	-0.000254833
rs11870560	T	-0.000114692
rs16945851	C	0.000380288
rs8073244	C	0.000197382
rs3816272	A	-0.00024357
rs8068981	T	-0.000241174
rs4410130	T	-0.00012993
rs11655950	G	-0.000257125
rs6504593	T	-0.000105917
rs8069452	G	-0.000172342
rs12947399	A	5.27542e-06
rs1523136	T	-0.000234988
rs12939237	G	3.68887e-05
rs11657661	C	0.000461546
rs6504595	T	9.50533e-05
rs11654126	T	0.000265214
rs1916296	T	-1.79319e-05
rs4794022	A	-1.07586e-05
rs11653468	G	0.000111042
rs1523133	T	-1.03883e-05
rs7208698	G	8.61553e-05
rs16946628	G	8.43585e-05
rs2898834	C	2.75823e-05
rs1916292	C	-7.41587e-06
rs2091040	T	-6.91308e-06
rs6504596	C	-5.1533e-06
rs2177308	G	-2.86568e-05
rs7207403	C	-5.78968e-05
rs6504599	G	-0.000245896
rs6504600	A	-0.000320404
rs9902755	C	-0.000366455
rs4793608	A	-0.000359588
rs12452344	G	-0.000353697
rs7224888	T	-0.000411009
rs16946912	A	-0.000405168
rs1533922	C	-0.000376618
rs7221333	A	-0.000387249
rs8076471	C	-0.000394761
rs8077444	G	-0.000305876
rs8077603	G	-0.00030257
rs11868965	G	-0.000333548
rs6504603	C	-0.000350665
rs2056531	C	-0.000344196
rs2293215	C	-0.000338138
rs3744320	C	-0.000355193
rs2233360	A	0.00017562
rs2233361	A	0.000179416
rs2233362	A	0.000316069
rs634370	G	-0.000223267
rs1009572	C	0.000172492
rs2158512	T	0.000176967
rs16947151	A	-0.000397227
rs627386	T	-0.000845846
rs686259	C	0.000738255
rs2233368	C	0.000291559
rs34555265	A	-0.000312405
rs36036830	A	0.000858333
rs624177	A	0.000281039
rs727108	C	-0.00107062
rs671095	A	0.000304138
rs1859437	G	-0.000269783
rs16947546	T	4.93413e-05
rs686112	T	-9.60974e-05
rs596783	T	8.76845e-05
rs850521	G	-0.000128309
rs705970	T	0.000212645
rs917054	C	-0.000174317
rs4794031	C	-0.000143143
rs11650975	C	-0.000324918
rs757554	C	6.7426e-05
rs8075803	C	-0.000109762
rs2898857	G	-0.000239125
rs2107634	A	-0.000101284
rs3179840	T	-0.000134502
rs4794037	A	6.36125e-05
rs2240300	A	-0.00031546
rs2906094	A	-0.000323492
rs6504604	G	8.07374e-05
rs4794040	A	7.12306e-05
rs6504605	A	0.000548386
rs12940887	C	0.000172338
rs747039	A	0.000120994
rs9910777	G	0.000333058
rs11652146	G	0.000199347
rs7225787	A	0.000114034
rs2119931	A	0.000199801
rs1867087	A	-2.76758e-05
rs16948048	A	0.000212357
rs11655704	T	7.22683e-05
rs11650886	G	0.000113436
rs8065389	T	0.000140927
rs11651666	C	0.000343216
rs8066722	G	0.000297878
rs7212890	A	0.000138008
rs4987082	T	0.000152147
rs1049620	T	9.14582e-05
rs882031	C	0.000643073
rs2233660	A	0.000243009
rs7222591	G	0.000260503
rs1867088	A	-0.000140523
rs16948132	T	0.000380331
rs2671637	G	-0.000112863
rs2412101	G	0.000213518
rs1319888	T	0.000112906
rs1317636	T	-0.000283407
rs12936768	G	3.96521e-05
rs2671683	C	-0.000546941
rs2584665	A	-0.000687534
rs9908234	A	-0.000509718
rs600120	A	0.000155428
rs565042	A	0.000202985
rs614455	T	0.000231009
rs2072444	C	-0.000412939
rs7224806	T	0.000242437
rs734194	T	0.000145774
rs741071	T	0.000225358
rs10491195	A	5.90625e-05
rs2908435	T	0.000190599
rs2676792	A	0.000169503
rs16948289	T	-0.00012316
rs6504617	T	0.000136957
rs6504618	A	0.000213409
rs10514970	C	0.000122842
rs2676801	G	-0.000144817
rs7219984	G	0.000200522
rs3815473	T	0.000124281
rs16948298	A	-7.69337e-05
rs6504619	T	0.000154412
rs2008954	A	0.000159214
rs10853111	A	0.000151116
rs12451482	T	0.000238567
rs7210870	A	0.000228561
rs17712721	T	5.99802e-05
rs12450870	T	4.65468e-05
rs8067844	G	8.97467e-05
rs2044165	G	0.000332975
rs17645317	C	0.000157597
rs4794061	C	0.000343562
rs2289600	T	2.61248e-06
rs1135034	C	0.000155099
rs8073868	T	0.000162904
rs34759387	G	-0.000388914
rs2304916	C	0.000128166
rs7225566	A	0.000190741
rs11079874	A	0.000205334
rs17713394	C	1.17872e-05
rs9898058	C	0.000116361
rs2120106	A	0.000163446
rs878829	T	0.000178725
rs17645899	G	8.90009e-05
rs8065596	C	7.38996e-05
rs8080075	C	0.000122926
rs7211603	A	9.30929e-06
rs4793621	T	9.37567e-06
rs17713809	G	-0.000561226
rs16948388	C	-0.000567486
rs7213050	C	-0.000657752
rs755736	A	2.96193e-05
rs12449890	G	3.62543e-05
rs3785928	G	-0.000426582
rs1105547	T	8.16778e-05
rs883010	G	0.000101142
rs4794068	G	0.000159801
rs3848456	C	-0.000594684
rs7218139	T	0.000199494
rs8079058	G	0.000171418
rs8071305	G	0.000158356
rs8077855	G	0.000189264
rs8081882	G	6.27766e-05
rs16948454	C	-0.000496214
rs8064348	C	-5.21941e-05
rs377533	T	-0.000171226
rs7221489	C	0.000296674
rs8076417	T	3.08452e-05
rs415455	T	2.87993e-05
rs423626	T	2.99418e-05
rs7222443	A	5.12528e-05
rs271645	A	-4.94646e-05
rs271646	G	-0.000327461
rs4794079	A	0.000321984
rs17551103	T	-0.000646195
rs11079881	G	-0.000110673
rs4793624	A	-0.000235911
rs1991293	A	-0.000300827
rs11079887	C	-0.000200783
rs7224811	T	-0.000301264
rs4794088	G	0.000116454
rs12450255	C	-0.000148093
rs8073067	G	-5.46426e-05
rs12453977	G	-2.55235e-06
rs6504631	C	-3.73883e-06
rs919090	G	2.89189e-05
rs12450793	T	-0.000220432
rs17774763	C	0.000414757
rs1009775	G	0.000495857
rs1557687	C	0.000520904
rs4793632	G	0.000401209
rs4794094	T	0.000232759
rs3760414	G	0.000227405
rs17701743	G	0.000385701
rs4793636	G	0.00046037
rs4793637	G	0.000387391
rs880043	C	0.000244311
rs7215959	G	0.000322906
rs2269772	C	0.000180302
rs2230392	G	0.000130836
rs16948648	C	-0.000106415
rs1107439	G	0.000142589
rs756847	T	2.19494e-05
rs875511	A	-0.00015097
rs3744538	C	0.000224597
rs2078864	A	5.84578e-05
rs2269769	G	0.000221802
rs11871404	C	0.000276083
rs11079895	A	0.000219863
rs9905724	T	-0.000501919
rs705966	A	0.000215383
rs1053102	T	-5.77625e-05
rs9890968	T	-0.000382793
rs8078588	G	-9.19866e-06
rs11079896	A	-2.6938e-05
rs847682	C	0.000181987
rs11365	T	0.000194379
rs16948742	A	0.000691212
rs2696297	C	-7.54091e-05
rs16948744	G	8.39868e-05
rs2696296	C	-8.89229e-05
rs1801191	C	9.32679e-05
rs12451943	T	6.52953e-05
rs2586479	C	-9.24739e-05
rs12945599	C	5.18924e-05
rs2696270	C	-7.37876e-05
rs2586485	C	-6.60241e-05
rs1800215	T	-0.000439604
rs2075555	T	-0.000254492
rs16970089	G	0.000249978
rs2586502	C	-0.000110441
rs2103273	C	-6.90216e-05
rs2696278	G	-2.5617e-06
rs1000068	T	-9.99759e-05
rs1881141	T	-3.37764e-05
rs10853113	C	0.000141421
rs2586469	T	0.000150396
rs4794122	T	9.33705e-05
rs2049675	C	0.000147314
rs2950645	A	0.000162667
rs2696291	C	0.000188731
rs2253804	T	0.000335658
rs2696265	T	0.00010956
rs11657867	A	-1.47673e-05
rs4793648	C	1.35685e-05
rs4794128	G	1.12325e-05
rs11653995	G	1.84709e-05
rs11079909	G	3.97491e-05
rs12940293	A	1.5241e-05
rs12940587	A	4.1624e-06
rs2412303	T	-0.000141658
rs9913722	A	-0.000104561
rs4793649	A	-8.95654e-05
rs17640958	T	0.000229371
rs7208661	G	0.000209709
rs2526535	A	9.00851e-05
rs2079270	T	5.8875e-05
rs2526532	C	3.02071e-05
rs16948910	A	0.000163838
rs11079913	G	4.15927e-06
rs2586465	T	0.000186423
rs2586460	C	0.000189291
rs2097844	G	-0.00018301
rs886568	G	-0.000193326
rs4794136	T	-0.000181073
rs16948937	G	-0.00035499
rs17714590	A	0.000712775
rs4638629	A	0.000958717
rs17776853	A	-0.000323191
rs7212696	C	0.000805584
rs17776919	T	0.000832713
rs17714854	T	0.000838912
rs12450550	T	9.36562e-05
rs17714940	C	0.000832385
rs16948981	G	-0.000255097
rs17715019	T	0.00072072
rs12902	T	-0.000324685
rs3744526	G	7.81691e-08
rs12452484	A	-1.36095e-06
rs17777399	G	0.000906806
rs17715215	C	0.000829517
rs757509	T	0.000191919
rs17715299	T	0.000835092
rs3760410	C	0.000169831
rs17777728	G	0.000863642
rs4794139	G	0.000175366
rs1015562	A	0.000163857
rs16949053	C	-0.000347532
rs7211667	C	0.000152282
rs2412324	T	-5.87277e-05
rs2125903	C	-3.07371e-05
rs2125902	T	-4.31608e-05
rs17641232	T	-6.18928e-05
rs17641254	A	-2.67971e-05
rs9674937	T	-4.45069e-06
rs2277631	C	-3.94194e-05
rs8082089	T	-2.39752e-05
rs2231507	G	0.000327759
rs736911	C	-3.55403e-05
rs3826439	T	-3.78551e-05
rs2290862	G	6.48227e-05
rs2290861	T	8.23478e-05
rs7208018	T	-0.000126837
rs1551717	A	-7.15334e-05
rs3744531	C	0.000250796
rs557	C	-8.36748e-05
rs7218003	T	-9.56877e-06
rs8070491	T	-4.52079e-05
rs17641908	A	5.27832e-05
rs11649849	G	-7.75876e-05
rs8082389	A	-4.44089e-05
rs8068726	C	-0.000203707
rs3809767	G	-0.000213292
rs28498091	C	-0.000205658
rs1460213	A	-0.000241588
rs1380657	G	-0.000234101
rs6504666	G	-0.000220496
rs9890721	C	-6.38467e-05
rs2290864	G	-0.00017333
rs4793659	G	-0.000225141
rs1064055	T	-0.000223988
rs2277625	G	-0.000161632
rs16949120	G	-0.000243024
rs3785915	A	-0.000152814
rs8065903	A	-0.000151384
rs739924	T	-0.000135533
rs1460211	T	-0.000136089
rs198545	G	0.000524099
rs198549	G	0.000491972
rs8078184	A	0.000119347
rs12603112	A	0.000194298
rs9890089	G	9.68948e-05
rs9898699	C	5.89745e-05
rs9898731	C	7.01367e-05
rs2301835	C	-0.000225069
rs1541392	T	0.00010199
rs733392	G	-0.000121649
rs16949202	T	0.000135326
rs16949207	T	0.000446519
rs4148416	C	0.000238415
rs11568591	G	4.7676e-06
rs872793	T	0.000158887
rs1051640	A	0.000123746
rs17563146	C	-0.000125342
rs12602161	A	0.000115384
rs2286650	T	1.15556e-05
rs9897335	T	0.000128391
rs16949221	T	0.000145612
rs9896810	T	0.000317719
rs11651060	T	4.96585e-05
rs9898910	T	4.09152e-05
rs1034947	A	4.16414e-05
rs12945149	C	4.39974e-05
rs4794179	T	4.05251e-05
rs9901120	A	3.6439e-05
rs9911873	A	0.000248758
rs8065485	G	2.60705e-05
rs12150475	A	-0.000183619
rs2302288	C	2.57113e-05
rs12452333	T	3.13273e-05
rs887379	A	-0.000162435
rs8064977	G	1.65072e-05
rs12453046	C	-0.000120736
rs3744518	G	0.000106247
rs1005376	T	9.65401e-06
rs3760401	G	0.000138681
rs4611503	A	-6.08865e-05
rs12945389	T	-0.000194564
rs2412335	A	0.00019801
rs9303562	C	0.000187577
rs9303563	A	-0.000148446
rs1860444	C	0.000143477
rs11079928	T	-7.47569e-05
rs4793673	A	0.000780259
rs3095139	C	-0.000364523
rs764888	C	0.000380584
rs7207294	A	0.000117358
rs7225465	G	8.40475e-05
rs9675120	C	8.45813e-05
rs3803884	C	7.18952e-05
rs9303565	G	7.21542e-05
rs4586493	A	7.24384e-05
rs8071494	C	9.01001e-05
rs11079937	G	6.45097e-05
rs8065023	T	0.000211421
rs4626	T	7.19561e-05
rs9893161	T	0.000705388
rs7211717	T	-6.14379e-05
rs16949454	A	-6.38243e-05
rs4372735	A	-0.000180521
rs16949486	G	-0.000440054
rs7226130	A	-0.000210745
rs4794194	G	1.67957e-06
rs4794195	C	3.04617e-05
rs17693866	A	-6.02366e-05
rs1558286	G	5.84188e-05
rs4793679	T	-4.29031e-05
rs16949527	G	1.05658e-05
rs11656955	A	0.000740035
rs11652633	T	0.000110226
rs4794198	C	-9.52569e-05
rs9899816	T	3.99718e-05
rs12935957	A	6.77708e-05
rs4794200	G	0.000104277
rs3786004	A	6.79734e-05
rs11657251	G	-0.000269883
rs8075835	C	0.000114409
rs2286649	C	0.000109349
rs9915055	G	7.31487e-05
rs2058253	C	5.85819e-05
rs35634431	T	-4.32119e-05
rs9303570	G	-7.0449e-05
rs9303571	T	0.000102644
rs9906863	A	6.03593e-05
rs2058254	C	-6.20092e-05
rs12951879	T	5.95201e-05
rs17651543	C	-0.00026802
rs8081821	A	7.51074e-05
rs12326011	T	-5.23186e-05
rs17572837	T	-0.000274249
rs9894630	T	-8.2366e-05
rs9900738	T	5.7611e-05
rs12450083	A	6.67103e-05
rs11658077	G	6.31845e-05
rs17651875	A	0.000125744
rs17651988	A	1.26807e-05
rs10514981	T	-1.05254e-05
rs16949637	G	2.11238e-05
rs2215290	C	0.00019334
rs2318782	C	-4.62884e-06
rs12937424	G	-0.000223602
rs16949649	T	-0.000150807
rs3760467	T	0.000168529
rs3760469	T	-9.11386e-05
rs2302254	C	-2.42192e-05
rs1558254	C	0.00019839
rs8075231	C	-3.66838e-05
rs2041296	C	-3.49894e-05
rs2159359	C	-7.61427e-06
rs2318784	C	0.000204641
rs41456547	T	-0.000415295
rs9303577	C	-0.00016105
rs41524846	T	2.14007e-05
rs12942155	G	-2.12805e-05
rs9916651	G	0.000100817
rs9907636	A	-1.87956e-05
rs8065424	G	-0.000571517
rs929482	C	-1.34413e-05
rs8069453	T	-0.000163171
rs7222463	A	-1.62341e-05
rs17574235	G	7.39083e-05
rs12450473	G	-7.39659e-05
rs12946936	G	0.000135951
rs16949702	T	7.72707e-05
rs2079883	C	-2.08365e-05
rs9910220	G	-7.58334e-06
rs1860574	T	0.000125775
rs7212007	T	-0.000547952
rs12453596	C	-6.97425e-05
rs9897386	T	-0.000550531
rs6504698	G	-7.87351e-06
rs2286760	A	-2.88732e-05
rs6504700	T	-4.34086e-07
rs7209638	C	-1.22108e-05
rs7214942	G	-0.000549993
rs8064608	A	-3.05323e-06
rs9896627	T	-8.11133e-05
rs2191443	A	1.27414e-05
rs7211731	A	-0.000600126
rs9911123	A	-0.000581467
rs8080145	T	1.62126e-05
rs4448992	G	2.76321e-05
rs7213331	A	-0.000592858
rs3786007	G	2.01707e-05
rs1019195	A	2.91842e-05
rs4793692	A	0.000173897
rs4794220	A	0.000163983
rs12948421	A	0.00017089
rs17575641	A	-2.23464e-05
rs12453696	A	-2.24766e-05
rs731591	G	2.59179e-05
rs9892431	T	-0.000529765
rs175388	C	-0.000107418
rs7226332	G	-0.000558283
rs175391	T	2.83042e-05
rs6504707	T	-4.1582e-05
rs4794227	G	0.000114626
rs17575864	C	-0.000204709
rs4793694	T	-5.61448e-05
rs41462247	G	-7.9652e-05
rs11655149	A	7.26833e-05
rs4794230	A	-0.000115627
rs1034923	C	-8.81894e-05
rs4794233	T	-8.09012e-05
rs8074198	A	-0.000152278
rs8078014	C	-8.95668e-05
rs4794234	T	-8.78965e-05
rs11079956	C	6.26456e-05
rs6504708	A	-0.000150217
rs8066624	A	-0.000627781
rs7215513	A	5.60244e-05
rs8068355	T	-8.83699e-05
rs9807015	T	-9.44426e-05
rs7213536	C	-9.57325e-05
rs766654	A	3.4385e-05
rs4794240	A	-1.98729e-05
rs8070200	C	-9.93507e-05
rs8071443	C	5.5804e-05
rs8074508	A	7.31136e-05
rs8066079	A	-2.95485e-05
rs8065846	C	-6.25033e-05
rs3826479	T	0.000100843
rs3744662	A	8.19068e-05
rs17576179	C	-3.58293e-06
rs9906422	G	-0.000144628
rs4794245	C	3.74499e-05
rs4793696	T	1.49284e-05
rs9902048	A	4.84414e-05
rs7224942	G	0.000129187
rs12601161	C	-3.588e-06
rs7216780	T	3.97586e-05
rs7211529	G	1.15039e-05
rs9905355	T	-9.80058e-07
rs1005676	C	0.000134834
rs1005677	T	3.51753e-05
rs758522	G	4.05417e-05
rs1990305	G	0.000129382
rs9904648	G	-0.000218343
rs9904836	G	-0.000218663
rs9907061	C	0.000121306
rs12941299	A	4.13672e-05
rs6504723	A	-0.000154054
rs12942638	C	5.77342e-05
rs2318979	C	-2.95366e-05
rs2318980	T	-3.13964e-05
rs7215051	G	-0.000542359
rs7209775	T	-3.19728e-05
rs11869607	T	-1.31057e-06
rs11657787	G	-3.71087e-05
rs16949913	A	1.66248e-05
rs11870378	G	8.54374e-06
rs9915136	T	0.000161858
rs9675310	T	0.000129001
rs12453925	C	0.000163062
rs1468553	A	0.000167711
rs1468554	T	0.000161926
rs11656830	T	5.91947e-06
rs11650643	G	0.00016927
rs1015759	A	0.000110941
rs1016143	G	0.000123527
rs11658811	A	0.000185627
rs8075147	T	-2.31445e-05
rs11657982	C	0.000111112
rs12603901	G	-4.64254e-05
rs10514983	G	-0.000105573
rs11652469	A	-0.000156964
rs9303586	A	0.000429919
rs4374211	C	0.000419995
rs4398143	G	0.000181978
rs8071488	A	0.000431651
rs11658618	A	0.0002447
rs9891839	G	0.000156078
rs7216593	G	7.44977e-05
rs4794257	T	-1.01385e-05
rs875170	A	4.95782e-05
rs728645	G	9.60014e-06
rs6504729	C	0.000367945
rs8071946	C	0.000508073
rs4332781	A	0.000119633
rs4480854	C	0.000195402
rs9896746	T	0.000229611
rs12936331	G	0.000188874
rs11871252	C	0.000119477
rs11869429	T	8.98787e-05
rs7209022	G	0.000180983
rs16950093	C	0.000101496
rs11867385	A	0.000108446
rs16950102	G	0.000224894
rs4794264	A	8.81977e-05
rs11868290	C	9.3552e-05
rs4239171	G	0.000167682
rs4239173	T	0.000210113
rs7207896	T	2.50959e-05
rs16950116	C	-1.71419e-07
rs11656155	G	0.000124381
rs4794272	C	8.62243e-05
rs4794274	A	0.000182555
rs4476216	T	0.0001253
rs12940649	G	9.56878e-05
rs12452990	C	-2.84548e-07
rs11079973	A	9.44029e-05
rs2286634	A	-0.000124642
rs11079974	C	0.000156737
rs17695254	G	0.000222378
rs2188314	C	-0.000115017
rs12938412	A	0.000173736
rs17695385	C	0.000467951
rs11650339	T	0.000171037
rs4389183	T	0.000167504
rs7207366	C	-0.00012074
rs2073864	G	0.000115809
rs16950253	G	0.000175859
rs9912472	A	0.000134216
rs2106329	A	0.00041154
rs886078	T	0.000456972
rs17696081	T	0.000813342
rs4794291	C	-0.000258441
rs9907449	T	0.000428737
rs9901183	C	0.000406313
rs7217500	C	0.000426389
rs4794293	T	-0.000238132
rs8064617	G	0.000428724
rs8066303	A	0.000393091
rs985758	G	0.000444992
rs756759	T	0.000447564
rs16950359	T	0.000188658
rs16950363	G	8.60994e-05
rs1263956	C	-0.000388602
rs4794298	G	0.000284805
rs9903638	T	0.000167606
rs7223543	A	0.000313421
rs739434	T	-0.000173624
rs1917998	C	0.000263729
rs4794300	T	0.000161244
rs8080331	T	0.000169206
rs11869209	A	0.00028443
rs9748017	A	0.000177695
rs4793721	T	0.000294418
rs4794301	A	0.000173407
rs1269480	A	0.00020662
rs1263978	G	0.000260449
rs1003290	C	5.85621e-05
rs1263980	G	0.000228958
rs1263982	C	0.000236182
rs1405191	T	-0.000282393
rs1263946	C	5.42614e-05
rs1268418	A	0.000211821
rs2519748	A	0.000245228
rs12603060	C	-0.000249705
rs886076	T	-9.87363e-05
rs7215670	A	-7.76043e-05
rs6504746	G	-0.000342256
rs1526189	C	-1.05039e-05
rs8074185	T	-4.0669e-05
rs6504747	C	-0.00022831
rs16950512	A	-8.06649e-05
rs7223782	C	-0.000268661
rs17588506	A	9.18921e-05
rs4794305	A	-7.60138e-05
rs16950534	C	-0.000159106
rs1526182	T	-0.000202159
rs12452577	C	8.37333e-05
rs1526184	G	-0.00012095
rs1501255	C	-0.000107225
rs4496207	A	0.000133582
rs767325	A	-0.000141161
rs767326	A	4.37404e-05
rs16950591	T	-0.000306494
rs981578	A	0.000159501
rs1263894	T	0.000221437
rs202133	T	-0.000205647
rs16950626	G	0.000150039
rs7207077	A	-0.000479083
rs9894418	G	-0.000365072
rs9896174	C	-0.000364293
rs9902460	C	-0.0011327
rs9903912	A	-0.000317362
rs7209446	T	-0.000370101
rs8076116	T	-0.000299774
rs7220838	C	-0.000229433
rs1392935	G	-4.74319e-05
rs11867247	T	-0.000173258
rs202136	A	-0.000222242
rs11655258	T	-0.000103865
rs9894344	T	4.76009e-05
rs8071052	T	-3.36278e-05
rs8068272	G	1.76765e-05
rs8073930	A	2.94443e-05
rs12149982	C	0.000126592
rs1501268	T	-4.24832e-05
rs8075251	T	-9.37727e-05
rs8071898	A	-4.8235e-05
rs11654419	A	-5.84681e-05
rs9675273	C	-0.000200608
rs9674802	T	-0.000326406
rs12150424	A	-0.000112432
rs9675183	A	-8.90675e-05
rs9914746	A	-0.000165708
rs202123	T	0.000376571
rs8082027	C	-5.96149e-05
rs202120	T	9.76058e-05
rs203065	C	-2.36864e-05
rs203066	G	0.000144647
rs11653979	G	-0.00019098
rs203075	T	0.000118053
rs203076	C	8.44688e-05
rs8068740	A	-9.05486e-05
rs169387	G	0.0001223
rs16950822	G	-7.59949e-05
rs7501597	A	-7.37355e-05
rs203090	C	0.000131975
rs203092	C	9.69555e-05
rs203098	G	0.000127641
rs203099	G	0.000127454
rs736267	G	-3.9487e-05
rs203102	A	0.000132246
rs4141124	C	-6.66482e-05
rs203104	C	5.05889e-05
rs203010	T	0.00010128
rs9906604	A	-3.97502e-05
rs9901489	A	-3.55507e-05
rs203022	T	0.000145785
rs203025	G	0.000251458
rs6504754	G	8.66731e-05
rs4141125	T	-0.000315726
rs425459	G	0.000132616
rs12603762	T	-0.0001506
rs203059	C	0.000281679
rs169386	C	0.000316037
rs203038	C	0.000191143
rs1392934	C	-5.59851e-05
rs203042	G	0.000197781
rs203044	T	0.000171549
rs385940	T	2.6614e-05
rs1501252	T	-0.000291357
rs7215008	C	-4.34538e-05
rs7225549	T	-0.000270755
rs996379	G	-4.73398e-05
rs203049	G	0.000164905
rs4794315	A	-0.000148316
rs1501253	A	-6.49177e-05
rs203050	T	5.30733e-05
rs203051	A	3.51617e-05
rs1005092	G	-5.06089e-05
rs9896168	A	-0.000187096
rs2191400	T	-0.00019168
rs9895521	C	-4.28746e-05
rs8065627	A	-9.37097e-05
rs2109450	T	0.000152988
rs2970020	A	-0.000295584
rs11867634	C	9.30599e-05
rs7217314	C	0.000152144
rs2907784	A	-0.000339143
rs2970043	A	-0.00014308
rs2970045	A	-0.00015146
rs4641792	T	9.47319e-05
rs9907242	C	0.000116894
rs10853120	G	0.000115098
rs11079991	A	0.000113089
rs7216649	G	0.000344696
rs11871160	T	0.00012336
rs9900845	C	3.26622e-06
rs12450865	C	-5.88322e-06
rs1393735	C	0.000156895
rs2221331	C	-0.000526689
rs16951016	T	-0.000229067
rs12051546	G	0.000226215
rs5010295	T	-0.00036007
rs16951034	T	-0.000397921
rs12150318	G	0.000588365
rs16951051	A	0.000594176
rs1503047	A	0.000618021
rs11655715	C	-0.000330921
rs16951063	T	0.000349748
rs11652641	T	-0.000355796
rs11650166	A	-0.000202713
rs16951089	A	4.80491e-05
rs12940840	C	-0.000350234
rs12939066	C	0.000234067
rs1486745	G	0.000168213
rs17609255	C	0.000175894
rs4605214	C	0.000246525
rs16951106	T	-0.000395
rs12936283	C	0.000188507
rs9903845	C	0.000227827
rs1532748	A	0.000184753
rs1531993	C	0.000369089
rs11867974	G	-0.000158516
rs1503041	A	0.000257879
rs12601661	A	0.000308047
rs12937096	C	0.00024093
rs10514997	C	-0.000167415
rs10514998	T	0.000210616
rs10514999	T	0.00033211
rs11079993	G	0.000134934
rs16951144	G	-0.000146295
rs1503050	A	-0.000156895
rs1503051	A	-9.13835e-05
rs10515000	G	-4.10541e-05
rs1503052	C	-0.000380656
rs12949235	C	0.000233413
rs12936458	C	0.000250286
rs16951156	A	-8.45477e-05
rs16951169	A	-0.000273005
rs12150128	T	-0.000342242
rs16951177	T	-0.000385414
rs1386267	T	-0.000329688
rs10515001	C	-0.000308173
rs1847245	A	-0.000258254
rs16951211	G	-0.000252343
rs12150478	G	-0.000348633
rs12943832	A	0.000168271
rs16951216	G	-2.04924e-05
rs4387634	C	-1.04981e-05
rs2769576	C	-1.17801e-05
rs9912499	A	-5.25713e-05
rs1359929	A	-7.55195e-05
rs2769578	T	-3.75502e-05
rs2769581	A	-2.43742e-05
rs11080000	C	-9.088e-05
rs867793	C	-0.000148271
rs883716	T	-5.47401e-05
rs1328108	A	5.85877e-05
rs913439	C	-9.82342e-05
rs2769590	C	-6.89641e-05
rs2631536	C	-3.82989e-05
rs1359928	G	0.000157815
rs2631538	G	-4.60274e-05
rs10515007	C	7.46319e-05
rs998180	A	-3.85428e-05
rs1486746	A	-0.000407973
rs1386269	C	8.4412e-05
rs1486748	T	0.000174014
rs1328115	C	0.000163008
rs2769582	T	0.000158653
rs1386271	G	0.000170025
rs1843705	G	0.000245575
rs4794340	T	-6.32439e-05
rs4479297	C	-7.23922e-05
rs8082463	C	-0.000114012
rs9915062	C	-6.97415e-05
rs16951392	G	-0.000104594
rs10515009	T	-8.14976e-05
rs1328107	T	-3.61699e-05
rs4793743	G	-1.62071e-05
rs7210605	T	-5.42536e-05
rs4794347	A	-5.82781e-05
rs16951420	T	-5.33767e-05
rs10153283	C	-3.30452e-05
rs8081758	T	-3.74799e-05
rs955069	T	-1.37903e-05
rs12602323	T	0.000156335
rs7212612	A	0.000176198
rs17618638	C	0.000486327
rs8068205	A	0.000138139
rs10515013	T	4.58168e-06
rs10515014	T	0.000235024
rs16951473	G	0.000141118
rs9893354	A	0.000153937
rs1364381	G	-5.69426e-05
rs7218674	G	-3.87824e-05
rs1424322	C	-6.18471e-05
rs12449336	A	-7.83688e-05
rs11650893	T	8.24508e-05
rs1981889	A	0.000127828
rs6504777	C	5.27074e-05
rs1424325	A	0.000132137
rs11871693	T	0.000310217
rs1981890	A	-0.000406343
rs7210376	C	0.000393554
rs7210511	G	0.000277011
rs1424329	G	0.00023263
rs9903973	C	0.000186788
rs12601816	C	0.000404557
rs10515018	G	0.000397223
rs9303599	C	0.000299802
rs1492233	A	0.000219125
rs350009	T	0.000250301
rs350011	T	3.33684e-05
rs16951546	T	0.00039606
rs16951547	T	0.000422529
rs350016	A	2.40486e-05
rs9904368	T	-0.000446894
rs349998	G	2.20086e-05
rs12450712	T	0.00043144
rs12103612	T	-0.000433739
rs1492235	T	0.000153072
rs9895136	T	-0.00041089
rs1492230	A	0.000321072
rs2551097	T	-0.000854717
rs2874120	C	0.00029524
rs349983	A	0.000251513
rs17620699	A	0.000238926
rs349982	G	-0.000848524
rs349973	T	-0.000709166
rs349972	A	-0.000771073
rs349969	C	-8.01211e-05
rs349968	T	-5.11708e-05
rs349966	G	-5.03799e-05
rs349955	C	-0.000864423
rs349947	T	-0.000301562
rs184745	G	-0.000795253
rs349932	C	-3.21221e-05
rs349929	A	-3.19275e-05
rs1352920	G	0.000173494
rs349916	T	-4.81018e-06
rs349914	C	-0.000287432
rs1388739	A	4.05326e-05
rs4794361	C	0.000676386
rs4794363	C	4.80999e-05
rs10515021	G	0.000171988
rs12944288	C	2.94577e-05
rs7223749	C	3.55963e-05
rs1492206	C	2.24524e-05
rs954506	C	1.93553e-05
rs1388732	T	0.000170695
rs1492203	T	3.29052e-05
rs1492202	A	3.1538e-05
rs2467498	T	3.23031e-05
rs870045	C	0.000173925
rs2467486	C	2.69968e-05
rs2467495	G	3.33967e-05
rs2452236	C	0.000305227
rs9912007	C	-0.000257544
rs4794366	C	-0.000242842
rs1492219	A	0.000153062
rs9303603	T	-0.000257729
rs11080012	T	0.00135585
rs2452247	G	-0.000161002
rs2452248	T	-0.000147261
rs1907667	C	-0.000156613
rs2467509	A	0.000868724
rs2452249	C	-0.000149801
rs2452252	G	-0.000154462
rs2467507	T	0.000868288
rs2452257	G	-0.000156085
rs1492225	G	-0.000167922
rs11080014	A	-0.000260404
rs4598953	T	-9.8954e-05
rs4239180	C	-0.000104114
rs9909791	C	-0.00011687
rs17696560	G	0.000384524
rs17623543	C	0.000278428
rs8078127	T	-0.000787218
rs7221683	G	-9.66091e-05
rs9891678	G	-0.000739002
rs10515023	C	0.000396032
rs8069513	C	-0.000309928
rs4334339	T	0.000394053
rs2320087	G	-9.60949e-05
rs1343951	A	-0.000303316
rs1343952	T	0.000394312
rs16951937	G	-0.000603584
rs17624759	C	0.00024563
rs11652405	A	-0.000649058
rs9916020	G	0.000181242
rs11870288	T	-0.000704171
rs7216414	G	-6.33459e-06
rs11867961	C	-0.000753697
rs866976	A	-5.1255e-06
rs12601257	A	1.51464e-06
rs10515025	C	6.47457e-06
rs4794378	A	-5.69602e-06
rs9902479	G	-0.000976718
rs4794381	C	-0.00013942
rs4329953	T	-0.000182286
rs9909023	A	2.39414e-05
rs9906537	G	-3.34079e-05
rs16952047	G	-0.00107598
rs2331498	T	-5.0309e-05
rs9889611	G	-1.92021e-05
rs11869315	A	-6.58619e-05
rs8082080	C	-4.37443e-05
rs4465645	T	-0.00111257
rs9303605	G	-3.79628e-05
rs9903132	C	-4.80993e-05
rs2331503	A	-6.36638e-05
rs4451995	C	-4.92483e-05
rs11871098	G	-4.92954e-05
rs4395119	G	1.17628e-05
rs2068272	G	-0.0012857
rs7222644	T	1.92201e-05
rs11650987	A	-0.000528592
rs9892819	A	-7.28295e-05
rs16952207	T	0.000390084
rs16952209	A	0.000771579
rs16952211	T	-0.00068205
rs16952219	C	-0.00128336
rs10515027	C	5.90377e-05
rs7207796	A	-0.000759695
rs7501679	G	-2.85344e-05
rs2320098	A	-0.000143769
rs2874159	C	-6.45123e-05
rs2320103	A	-0.000138263
rs2320104	T	-5.56159e-05
rs9303606	T	-5.81446e-05
rs10515029	G	0.000380798
rs9913884	C	-5.34257e-05
rs10515030	T	-0.0012924
rs9908742	A	-0.000104586
rs7216333	G	-0.000109858
rs8080294	A	-0.000144656
rs6504793	C	-0.000141965
rs12945099	T	-0.000107022
rs12946079	T	-0.000402613
rs8073953	C	0.000114676
rs8078945	C	-0.000164352
rs9889634	A	0.000100109
rs4488498	C	0.00010375
rs8073239	G	9.17453e-05
rs8075735	C	-4.12682e-05
rs12450274	C	0.000185172
rs12942636	C	0.000185402
rs7223463	C	0.000209468
rs4328486	G	8.75986e-05
rs7217886	A	0.000188655
rs12103896	C	-0.000127571
rs12940567	A	5.50057e-05
rs8077848	C	-9.22034e-05
rs11870920	T	-0.00018438
rs11867722	G	-0.000179225
rs11867264	A	-0.000131932
rs9916232	G	-0.0001473
rs4794399	T	-0.000170518
rs9905326	G	-0.000213399
rs4300697	C	-0.000163995
rs4430794	A	0.000466237
rs4322716	C	0.000490516
rs12945885	A	0.000372758
rs11870108	T	0.000934116
rs4300699	A	0.000339749
rs4429339	A	-0.000313738
rs11870822	A	-0.000319304
rs1877503	C	-0.000330042
rs12945035	C	-0.0003062
rs1606428	G	0.000313296
rs12150512	G	0.000989332
rs10515031	C	-0.000317583
rs10515034	A	-0.000308773
rs16952532	A	0.000487692
rs11870755	C	-0.000292502
rs9907981	G	0.00053055
rs1540765	T	0.00117352
rs2137475	C	-2.00785e-05
rs2877397	G	-4.99294e-05
rs4239183	C	-4.71917e-05
rs4794409	G	2.25812e-07
rs1512852	C	-6.40152e-06
rs792777	T	0.000144645
rs1398506	T	0.000291609
rs792774	A	5.13436e-06
rs16952701	G	0.0002941
rs2877398	C	-0.000222985
rs9898180	A	0.000395941
rs12603672	T	0.000196394
rs1086990	A	0.000104019
rs792804	C	9.31899e-05
rs1858466	T	-1.05915e-05
rs12450949	G	0.00010576
rs16952757	C	-5.45535e-05
rs4794414	C	0.000296151
rs16952825	A	0.000166188
rs792806	G	0.000148594
rs8069973	A	9.2972e-05
rs6504813	C	3.36259e-05
rs807140	G	0.000599386
rs807133	T	4.68869e-06
rs8073783	C	0.000267787
rs10459950	T	-0.000272064
rs807104	T	-5.44755e-06
rs807103	G	-3.89898e-05
rs16952949	C	-7.13801e-05
rs807101	G	0.000479427
rs703855	A	0.000832836
rs807095	C	0.000836538
rs807083	A	0.000144875
rs807081	G	0.000301205
rs807079	T	-9.62732e-06
rs807072	A	-2.53432e-06
rs12952795	G	-5.22022e-06
rs7209915	A	-7.34143e-08
rs2222372	C	2.24731e-05
rs12603805	T	3.70184e-05
rs7217261	A	3.83663e-05
rs1607979	G	3.91364e-05
rs9303614	C	0.000158131
rs17709558	T	-0.000159291
rs1521448	C	0.000150569
rs16953052	A	-0.00160358
rs16953054	T	-0.000189249
rs1014224	T	5.54209e-06
rs12938437	G	0.000195536
rs8082519	T	1.93682e-05
rs806957	T	1.19389e-06
rs12948014	G	-0.000196623
rs16953080	A	7.68736e-05
rs1521450	A	-3.48407e-06
rs16953084	G	4.23955e-05
rs1012670	A	2.08322e-05
rs806951	T	4.9705e-05
rs16953090	G	-0.000274465
rs9891294	A	-0.000195118
rs6504818	C	0.000177813
rs16953119	C	-0.000185226
rs806941	G	-0.000175373
rs806933	C	-0.000150241
rs10515039	A	-0.000200447
rs806929	G	0.00015516
rs806928	A	-0.000238081
rs806919	C	7.13294e-05
rs806917	T	-1.0869e-05
rs8076640	C	0.000155433
rs1024586	C	0.00014637
rs806900	G	9.92237e-05
rs806898	A	7.50495e-05
rs17740009	C	-7.24161e-06
rs806893	G	8.30015e-05
rs12600911	A	-5.28293e-05
rs1851251	C	0.000136865
rs9897027	G	0.000120538
rs806878	G	7.92771e-05
rs806876	C	8.27552e-05
rs806874	C	8.06314e-05
rs12602819	G	-2.68218e-05
rs1006512	G	-0.000528121
rs8082530	C	-0.00048648
rs7216153	T	5.75077e-05
rs3902665	G	-0.000109849
rs1910209	G	-9.88673e-05
rs7342832	A	-0.000100438
rs7342979	G	0.000152553
rs9909562	G	-5.9394e-05
rs1502512	T	-0.000455872
rs4621018	G	-3.80849e-06
rs4494596	A	-7.24159e-05
rs4260101	G	-6.40534e-05
rs1502514	A	-7.64927e-05
rs11656646	T	-5.03516e-05
rs10515043	A	-3.9365e-05
rs11079082	G	-4.07407e-05
rs11652714	C	-3.6045e-05
rs10852956	G	-5.41863e-05
rs4794440	C	-0.000115929
rs1354232	A	1.93196e-05
rs1553371	T	-0.00067771
rs1502522	T	-0.000565607
rs12453135	C	-1.90802e-05
rs7215645	G	0.000183246
rs1502520	T	8.10574e-06
rs937645	T	-8.16234e-05
rs2055474	C	-6.61968e-05
rs1393467	A	-0.000623607
rs2174014	C	7.89929e-06
rs7225060	G	-1.08845e-05
rs8076424	A	0.00014929
rs1502508	A	-6.56469e-05
rs9896151	T	-4.90672e-05
rs1502515	G	-8.23341e-05
rs9909977	T	-2.07661e-05
rs11652369	A	1.21671e-05
rs11656018	C	-3.26694e-05
rs7219076	C	-8.83108e-06
rs2877477	T	2.88358e-06
rs9898755	T	0.000380019
rs1553368	A	0.000238412
rs1553367	G	0.000257507
rs4474734	G	0.000267336
rs12150203	C	-0.000483514
rs2957406	G	0.000155299
rs7215795	A	9.02118e-05
rs9914523	A	0.000125453
rs1508972	A	-0.000326429
rs10515044	C	-7.67856e-05
rs9303339	A	-0.000338075
rs1508966	G	-0.000357561
rs2940619	C	-0.000357304
rs2940656	A	-0.000738447
rs1396520	C	-0.00031832
rs3110349	C	-0.000305731
rs1508952	A	-7.97459e-05
rs2940613	G	-0.000336891
rs16953587	G	-9.03913e-05
rs2957385	G	-0.000565067
rs2940663	A	-0.000333993
rs2957384	G	-0.000341068
rs2940660	A	-0.000327768
rs7211089	A	-8.54054e-05
rs8076616	G	-8.58936e-05
rs7225970	T	-7.29781e-05
rs7222923	A	-8.41149e-05
rs8075537	T	-8.17026e-05
rs12150259	G	-5.10786e-06
rs17646062	C	-6.3881e-05
rs17646123	C	-1.21286e-05
rs2331783	T	-2.11994e-05
rs10515046	C	-2.46234e-05
rs9892763	A	-7.94362e-05
rs9899373	A	-9.77837e-05
rs12946285	C	-8.23224e-05
rs6504848	T	-0.000123482
rs7210166	T	-0.000211613
rs7210942	T	-0.000439239
rs2940667	G	-0.000636322
rs996628	C	-0.000666624
rs11079094	G	-0.000195541
rs9901801	A	-0.000284404
rs8067004	G	-0.000235027
rs9902633	A	-0.000273072
rs7211962	T	-8.1035e-05
rs9889823	G	-0.00080891
rs1508956	C	-0.000810399
rs9912705	A	-0.000186418
rs9674605	G	-0.000237926
rs9901659	G	-0.000394428
rs4483901	A	-0.000131242
rs7224597	G	-0.000299528
rs11867476	A	-0.000297148
rs2331796	G	-0.000536243
rs11079098	C	-0.000153316
rs4794463	G	-0.000831909
rs12451373	A	-0.000387285
rs7207426	C	-0.000526338
rs12941859	G	-0.000495525
rs2331793	G	-0.000776378
rs2331795	C	8.98502e-05
rs4594287	G	-0.000494431
rs9894902	A	-0.000490152
rs4271635	G	-0.00047667
rs9896204	C	-0.000472318
rs9896751	A	-0.000471452
rs7216997	G	-5.71221e-05
rs17648481	G	-0.000296456
rs9898643	C	-2.3465e-05
rs11657367	T	-9.06877e-05
rs16953823	G	-0.000299509
rs3803824	C	-0.000117461
rs3803825	A	-6.06923e-05
rs3803826	C	0.000168656
rs4561518	C	1.55301e-05
rs4794469	C	-0.000163695
rs2331798	T	-0.000163187
rs2331864	T	6.23036e-05
rs12946461	C	-0.000140883
rs4344797	C	-0.000167655
rs10515050	C	-0.000104336
rs12947019	C	-0.000144953
rs12450601	G	-0.000150575
rs2331875	C	-0.000132951
rs12601088	T	6.33876e-05
rs9907283	C	-0.000148526
rs2877510	C	-0.000132694
rs11871887	A	-0.000172292
rs16953883	C	-0.00025127
rs2331880	A	3.47693e-05
rs6504868	A	6.2938e-05
rs7220281	T	-0.000188085
rs12950051	T	-0.000155506
rs7218346	A	-0.000155157
rs12603921	A	-0.000261961
rs12951526	A	-0.000148675
rs16953922	G	-4.21747e-05
rs41465546	G	-0.000289412
rs6504870	C	-4.69839e-05
rs6504871	T	0.000181113
rs9303344	A	-8.40393e-05
rs9899343	G	-0.000505092
rs7224938	A	-0.000206677
rs7213992	T	-5.78112e-05
rs1457356	A	-0.000719295
rs9916504	A	-0.000210546
rs41420445	A	-0.000400143
rs1457358	T	5.91201e-05
rs11650508	C	-0.000146297
rs1350324	G	-0.000124156
rs11079104	A	-0.000127802
rs4793764	T	-0.000124142
rs4793765	A	-0.000115994
rs12450129	T	-0.000180757
rs10515051	C	-0.000148671
rs8080405	T	-0.00050563
rs7209841	T	-0.000148727
rs8070010	C	-0.0001575
rs11079107	T	-0.000170454
rs12602847	A	-0.000580487
rs4794479	G	-0.000579924
rs12325706	A	-0.000582416
rs16954039	A	-0.0006101
rs16954044	T	-0.00049375
rs16954051	G	0.000397878
rs16954057	G	0.000426164
rs2045417	G	-0.000419294
rs7226305	A	-0.000289165
rs8070985	T	-0.000863141
rs8075901	G	-0.000732426
rs9890710	A	-0.00038379
rs17730919	T	0.000194827
rs9906463	C	-0.000720252
rs1457352	C	0.000399342
rs9903429	G	-0.000236733
rs2198940	C	-0.000877885
rs16954122	G	-0.000816804
rs8071099	C	0.000132083
rs8071912	G	6.95229e-05
rs8070745	C	-0.000443162
rs11867922	A	0.000228389
rs12940669	G	-0.000442982
rs9891228	C	-0.000694304
rs1457367	T	-0.00038616
rs4794487	T	-2.66578e-05
rs8069335	C	-0.000609312
rs8081526	A	-0.000548329
rs2069329	G	0.000171964
rs1457374	G	-0.000551679
rs9889252	G	-0.000528188
rs2157768	T	-0.000340123
rs12603586	T	-0.000276611
rs9897174	G	-0.000518975
rs7214753	A	-0.000489529
rs6504890	C	-0.000488872
rs9916190	T	-0.000497122
rs16954312	C	-0.000210605
rs12938096	G	-0.00022273
rs1508018	C	6.98065e-06
rs17658811	G	4.13938e-05
rs1155907	T	6.23169e-05
rs995340	C	-8.67091e-05
rs1508016	A	-5.57061e-06
rs979800	G	2.5751e-05
rs7220060	G	1.11303e-05
rs17737755	C	3.77234e-05
rs1396087	C	6.19285e-08
rs1828096	A	1.90012e-06
rs7209101	C	7.09476e-05
rs1865423	T	4.51666e-06
rs1508010	A	-1.36714e-06
rs2877581	G	3.1592e-05
rs11654350	G	7.89073e-05
rs9903239	T	0.000310337
rs11871209	C	-0.00011258
rs17738435	T	0.000349619
rs11650882	C	1.51352e-05
rs7211468	C	1.52335e-05
rs1967243	C	3.81617e-06
rs12453747	T	2.20193e-05
rs2010625	G	8.37731e-05
rs8077557	A	0.000183356
rs17670876	A	-0.000293423
rs7216717	G	7.79119e-05
rs12450114	A	9.14169e-05
rs979380	G	9.8988e-05
rs7208078	G	3.31741e-05
rs16954394	A	-0.000213176
rs1897861	A	0.000110132
rs7221360	A	0.000138667
rs4375723	T	0.000300656
rs8064812	A	-0.000410791
rs8067196	A	0.00021056
rs4396587	G	1.43365e-05
rs7208206	T	0.000185805
rs6504907	G	2.33577e-05
rs4794497	T	5.1642e-05
rs8066346	G	0.000231867
rs17672190	C	9.55502e-05
rs9908556	G	-0.000177958
rs9303350	C	-2.91745e-05
rs8076696	A	2.49895e-05
rs16954493	G	0.000369418
rs1968393	G	0.00017789
rs1429550	C	-0.000133502
rs1366901	C	5.60722e-05
rs1366900	C	0.000301764
rs1366899	A	-8.49791e-05
rs1896879	G	-0.000429501
rs2002944	G	-9.37868e-06
rs1991549	A	-0.000439359
rs1991548	T	4.60605e-05
rs4794500	T	-0.000310999
rs11655420	C	2.40719e-05
rs1429549	T	2.08281e-05
rs1119799	G	-0.00015527
rs12938259	T	0.000547334
rs1835220	A	0.000318136
rs8070125	A	0.000302554
rs16954533	C	0.000348061
rs11654616	G	0.000534524
rs12950255	T	0.000459742
rs1820867	G	0.000256811
rs7207449	G	-0.000197288
rs9890714	T	-9.88548e-05
rs4627426	C	-6.93078e-06
rs4794504	T	0.000268579
rs9903095	T	9.98748e-05
rs1835216	C	0.000350819
rs8075693	C	0.000215339
rs8079935	A	0.000222302
rs11655289	G	0.00035265
rs8065148	A	-0.000309015
rs9913683	G	-0.000149825
rs4793773	T	0.00019887
rs11655260	G	0.000448182
rs7213997	C	0.000461463
rs12944320	T	6.23224e-05
rs2099927	C	0.000350682
rs2083833	C	-9.57357e-05
rs8077920	G	-0.000252119
rs9890666	G	-0.000162888
rs1838166	A	-0.0001676
rs1838164	C	-0.000165911
rs2332251	C	-0.000153268
rs3919719	T	-3.79205e-05
rs10515072	G	-0.000147732
rs9303352	T	0.000273639
rs9901206	G	-0.000151314
rs10468525	A	0.000306622
rs982042	C	-0.000154832
rs1119244	G	-0.000149041
rs1373155	C	-0.00011441
rs2877617	C	-0.000129159
rs1822429	C	-0.000135128
rs1025905	T	-0.000134119
rs734013	G	-0.000525673
rs9902411	A	-9.84146e-05
rs6504921	T	-0.000134104
rs6504922	C	0.00019827
rs10468501	C	0.000278007
rs10468502	C	0.000197053
rs16954723	A	-0.000345096
rs1561977	C	0.000167435
rs4794519	G	0.000166857
rs1020300	A	0.000439033
rs7222529	C	-3.69205e-05
rs7212921	T	-0.000345215
rs6504930	C	0.000109728
rs9303355	G	7.61385e-06
rs11079127	T	-0.000128037
rs16954908	C	-7.36705e-05
rs8072786	C	-9.48439e-07
rs1988083	C	-3.91183e-05
rs7209892	C	7.15892e-06
rs4793777	G	-0.000327162
rs9807097	C	-0.000303689
rs714034	T	-0.000298319
rs17635115	C	-0.000432579
rs8068923	G	-1.23638e-05
rs17708453	T	0.000162925
rs7212889	C	-0.000151127
rs7218098	T	-0.000203781
rs9907974	T	0.00012661
rs12949687	C	-1.81232e-05
rs12938277	C	-3.86533e-05
rs17635830	T	-1.73133e-05
rs16955003	T	0.000456941
rs2191229	A	-0.00051402
rs1860457	T	-0.000215648
rs2958896	C	-0.000232705
rs17709877	G	6.83781e-05
rs1017098	T	0.000207048
rs2907636	A	-0.000112182
rs2215322	A	0.000121801
rs2958891	C	7.26706e-05
rs2907639	A	-9.38436e-06
rs2907641	C	-8.46126e-05
rs2191233	T	7.81743e-05
rs2907643	C	0.000167655
rs16955153	A	-6.56925e-06
rs16955154	A	0.000151785
rs2907657	C	0.00021225
rs2958876	G	0.000210055
rs2958874	C	6.86227e-05
rs2958872	A	-0.000114177
rs2958870	A	0.000205536
rs2109241	T	7.19448e-05
rs2332297	A	4.76e-05
rs7222848	T	-0.000276216
rs2934890	T	6.33978e-05
rs17745049	G	0.000143179
rs2934894	G	9.88869e-05
rs17682873	C	0.000159558
rs7207239	C	-4.8773e-05
rs7212184	T	-2.32387e-05
rs7207731	C	-5.30272e-05
rs17745322	C	8.71496e-06
rs16955263	A	-5.4033e-05
rs2332308	C	4.55422e-05
rs4794540	C	0.000112741
rs2958944	T	-0.000106081
rs11868002	G	-2.80944e-06
rs2934914	T	-0.000209141
rs12948479	G	1.75219e-05
rs2332311	C	0.00015465
rs7217899	C	0.000210804
rs17745847	G	0.000100212
rs2958927	C	0.000239788
rs11079139	A	0.000200054
rs16955331	T	5.39061e-05
rs8082441	T	0.000165812
rs8064660	G	0.00031542
rs9904377	G	-2.65621e-05
rs9899602	T	-3.22631e-05
rs17745123	G	-9.40344e-06
rs8070668	G	-4.48055e-05
rs9910653	G	-3.86315e-05
rs9303360	T	-0.000321429
rs7209926	A	-7.05234e-06
rs8069447	T	-0.000276368
rs17817829	T	-0.000337007
rs12949538	C	-6.85821e-05
rs12165058	T	-0.00030013
rs11869726	A	-0.000334833
rs11870311	C	-0.000322459
rs8065212	T	0.000353403
rs3087650	G	-2.36161e-05
rs12944690	A	-0.000299216
rs12936860	G	-2.27462e-05
rs17817865	G	-0.000343126
rs2024465	T	-0.00034308
rs12951898	C	-0.000307417
rs2287136	G	-0.000350113
rs2541240	A	-0.000127499
rs11871939	C	-0.000349995
rs12945393	G	-0.000317005
rs17817950	G	-0.000421419
rs12947685	T	-0.000411109
rs8064882	C	-0.000417565
rs7226272	G	0.000178721
rs4794549	C	-0.000408609
rs7222197	G	3.64233e-05
rs12936957	A	-0.000409342
rs9902718	T	4.21923e-05
rs17745391	A	-0.000310775
rs1156287	G	7.18677e-05
rs11658717	G	4.88043e-05
rs12051573	C	0.000273054
rs7225949	T	0.000340566
rs2541244	T	-0.000340621
rs17817448	G	0.000284187
rs2787505	T	7.39193e-05
rs9889687	G	7.14338e-05
rs9303363	A	7.28529e-05
rs2628305	A	5.95414e-05
rs12452981	A	0.000291377
rs17818238	G	0.000285213
rs1948000	T	0.000321342
rs1351889	C	-4.48699e-05
rs1351888	G	-0.000355532
rs1026961	C	-0.000345071
rs2628299	G	-0.000344479
rs10515089	A	0.000137767
rs1484769	G	7.38739e-05
rs2787497	G	4.19915e-05
rs7224432	G	0.000189662
rs8068337	T	0.000249195
rs2787508	C	-0.000311114
rs244352	T	-0.000243255
rs16955598	T	-6.67663e-05
rs244348	G	-3.1335e-05
rs244340	G	-0.000261627
rs244334	A	-0.000249565
rs244333	C	-0.000246474
rs8080157	T	0.000203919
rs2628318	A	-0.000259678
rs2787481	T	-5.59551e-05
rs10491157	A	3.99279e-05
rs2628310	G	-0.000309708
rs7219986	C	0.000481177
rs16955774	A	0.000504529
rs171512	G	-0.000278778
rs1013100	A	-0.000418443
rs171511	C	-0.000254463
rs7211784	A	3.0444e-05
rs12451719	G	0.000216965
rs10515090	G	0.000755711
rs5007246	G	-9.66444e-05
rs4794556	A	8.78744e-05
rs7221850	G	-0.000114657
rs4627424	G	-0.000139187
rs17817797	C	0.000332784
rs12450116	C	-0.000254488
rs8068991	A	0.000184415
rs4550511	C	0.000860198
rs9911233	T	-0.000204976
rs9891134	G	0.00029934
rs1477141	T	0.000207152
rs884206	G	0.000284146
rs7223165	C	-7.8632e-05
rs16955841	A	-0.000329059
rs4239192	C	-0.000115456
rs3829578	T	2.8182e-05
rs4793788	C	1.22326e-05
rs4794563	G	1.49264e-05
rs9891482	A	9.02122e-05
rs9892195	A	6.93528e-05
rs2287222	T	-3.92417e-05
rs9895713	A	0.000132998
rs918116	G	-6.06755e-05
rs8067230	A	-5.84392e-05
rs11079162	A	0.00012351
rs16955889	G	-0.000180404
rs16955894	A	-0.000115361
rs1105904	A	3.45295e-05
rs888207	A	-1.79095e-06
rs8065301	G	0.000341564
rs12450222	T	0.000314177
rs12942558	T	-9.90799e-05
rs7207114	T	0.0003789
rs1465354	C	2.89451e-05
rs9892429	G	-6.84847e-05
rs7226166	C	-0.000395736
rs11656766	T	-7.1777e-05
rs9911896	C	-0.000108501
rs4794571	T	0.00031068
rs7214295	G	-9.69326e-05
rs11079163	C	-0.000120163
rs4793790	T	0.000336731
rs7217396	A	2.11767e-05
rs7226196	T	2.30165e-05
rs4583311	A	2.06163e-05
rs7216054	A	-9.59999e-05
rs17819013	G	-0.000164453
rs11079166	T	9.25382e-05
rs7207017	C	-0.000195112
rs11650101	C	0.000110511
rs4450463	C	0.000377283
rs11079171	G	7.39163e-05
rs2286806	C	0.000100692
rs4794583	C	0.000164377
rs7213162	G	0.00012595
rs9910480	T	0.000234859
rs4793793	T	0.000176366
rs4793794	A	0.000191881
rs4794588	T	0.000385518
rs11653011	T	-3.4086e-05
rs8079205	C	-0.000180666
rs7207559	G	0.000193416
rs7214882	G	0.000162534
rs9675268	A	0.000438413
rs4476231	C	0.000210001
rs12150374	C	5.84438e-05
rs8070676	A	0.000265549
rs7216168	G	0.000223348
rs9908046	C	-0.000277096
rs7216551	T	0.000216183
rs7215634	A	-9.96294e-05
rs11079177	T	6.82561e-05
rs1553677	C	3.26964e-05
rs7213282	C	0.000176126
rs9907100	A	-0.000226833
rs9899292	C	0.000153098
rs6504970	T	0.000130723
rs11079179	A	0.000110598
rs11079181	G	0.000151273
rs12602169	A	0.000151658
rs12451475	G	-0.000122332
rs17211262	T	0.000163324
rs17211283	G	0.000164302
rs12942228	G	0.000109409
rs1396216	C	0.000106827
rs1396214	C	-0.000177543
rs17757577	C	-0.000218601
rs17211346	C	0.000111931
rs8080297	A	0.000114161
rs4534914	G	-0.000110306
rs7220324	T	-9.09319e-05
rs9914054	G	-0.000100695
rs1876520	C	-0.000105275
rs4239198	T	-0.000107863
rs4239199	G	-0.000101541
rs4794600	G	-0.00010024
rs11079187	G	-8.83994e-05
rs9905814	G	-9.79709e-05
rs4794602	A	-0.000116269
rs878601	G	0.000192279
rs7220677	A	0.000201643
rs9897366	A	3.09766e-05
rs8080325	C	-0.000174659
rs8080344	C	-0.000163596
rs17819581	T	-0.000326722
rs12450638	C	-0.000119399
rs9915275	C	0.00077558
rs986959	T	-0.000122573
rs17819647	G	-0.000168052
rs10515105	C	-0.000250843
rs10515106	T	-0.000264286
rs10515107	T	-0.000252144
rs1365499	A	-7.52427e-05
rs8078935	C	-8.02796e-05
rs1532892	T	0.000282239
rs4329963	A	0.000319511
rs8070905	G	-0.000102092
rs8072303	C	-7.95547e-05
rs8071849	G	-0.000118932
rs8064405	T	1.32893e-05
rs9900492	A	-5.42737e-05
rs8081938	G	-0.000222687
rs9303372	G	-0.000706841
rs7213174	A	0.000275141
rs12940838	G	-1.8445e-05
rs12936661	A	-1.16022e-05
rs6504994	T	-4.12312e-05
rs7225097	C	-4.07571e-05
rs1995634	C	-0.000146222
rs2055661	C	-1.18442e-05
rs9897219	T	0.000182135
rs8069548	A	-4.40512e-05
rs2033111	A	0.000183427
rs9910112	T	0.00027768
rs3760279	A	-0.000425559
rs12453356	A	-0.000885587
rs2960088	C	-1.77989e-05
rs2960086	G	-1.6713e-05
rs2960085	A	0.000109202
rs2912545	C	9.26836e-05
rs2033108	C	-2.05994e-05
rs2114443	G	0.00015472
rs2960081	T	2.92458e-05
rs2960080	A	0.000299649
rs12936321	G	0.000104236
rs16956397	C	-0.000100234
rs4303611	A	-0.000116791
rs2960065	A	0.000274856
rs16956402	G	0.00014524
rs2960058	G	3.96211e-05
rs16942077	G	-0.000118585
rs4602098	T	4.63992e-05
rs7211024	A	3.22951e-05
rs8070610	G	6.67667e-05
rs16956426	A	-8.0022e-05
rs9909000	A	4.27105e-05
rs16956435	A	-0.000116471
rs2060972	A	5.40669e-05
rs2060974	A	4.70036e-05
rs2290433	C	-0.000636591
rs1454114	T	6.5007e-05
rs9907899	C	3.14536e-05
rs11649803	G	-9.94944e-05
rs12946755	C	-1.17993e-05
rs12940417	A	-7.90347e-05
rs876832	C	-3.70497e-05
rs12604077	A	0.000602632
rs1454110	T	2.18703e-05
rs2219105	C	0.000727059
rs9913496	A	1.0229e-05
rs17820517	A	0.000705098
rs11079203	C	0.000703865
rs9910227	C	-1.13323e-05
rs10852977	C	-2.20088e-05
rs7225287	C	-0.000649755
rs16956486	A	0.000500657
rs1551352	C	0.000778464
rs1901995	T	0.000482801
rs17820536	A	0.000750013
rs12600958	G	0.000556866
rs12603396	T	0.000568768
rs4502281	G	0.000543166
rs12603512	G	0.000798243
rs9914592	C	0.000540073
rs17758736	T	0.000723605
rs9916505	C	0.000430902
rs9906727	G	0.000554287
rs17758761	A	0.000749464
rs9897669	G	-1.49727e-06
rs6505014	T	-0.000128854
rs6505021	T	-0.000136982
rs16956558	C	-0.000279471
rs16956560	T	-0.000132206
rs12603181	G	-0.000140782
rs1864649	T	-8.12795e-05
rs2163452	T	1.42772e-05
rs6505024	T	-9.48727e-05
rs1431330	T	-8.77865e-05
rs7215393	T	7.70178e-06
rs1560468	T	6.10098e-05
rs17820752	T	0.000207324
rs17819601	G	-0.000897891
rs17758963	A	0.00022225
rs12051802	G	0.000211376
rs9303380	G	0.000263795
rs10515121	A	-0.000287377
rs10515122	G	-0.000269845
rs8076963	A	-0.000323267
rs8066419	T	-0.000278097
rs7210295	G	-0.000298902
rs7216274	A	-0.000272243
rs9899680	G	6.30089e-05
rs8070838	G	-9.8206e-05
rs6505030	G	-2.4214e-05
rs6505034	T	5.68555e-06
rs1431316	C	-4.01919e-05
rs2163451	T	-0.000129403
rs6505035	T	-0.000132572
rs2332569	A	-0.00013071
rs6505036	G	-1.35198e-06
rs6505038	C	4.63142e-06
rs11650687	G	-1.80759e-06
rs12601207	C	-7.53826e-06
rs12603231	T	9.68545e-06
rs7224448	G	-0.00043909
rs1864648	C	-0.000181818
rs1431323	T	-0.000189013
rs2217507	G	-0.000185053
rs8078180	A	-0.000194822
rs8077081	G	-0.000191272
rs10852980	A	-0.000158776
rs1431322	A	-0.000197709
rs1431318	A	-0.000208251
rs768794	A	-0.000152372
rs17212942	G	-0.000116549
rs8065311	G	-8.37831e-05
rs1367694	G	-0.000166551
rs7213834	G	-0.000173664
rs4548936	A	-0.000117475
rs10491196	A	-0.000126428
rs10491197	A	-0.000134766
rs16956751	G	0.00019135
rs1011769	G	-0.000189488
rs1990497	C	-0.000215542
rs4794624	T	-7.25388e-05
rs4794627	G	-0.000106102
rs6505044	A	-9.31454e-05
rs6505045	C	-0.000210131
rs741128	G	-9.99509e-05
rs9908935	C	-0.000202215
rs9911043	G	-0.000162538
rs7221676	C	-0.000225012
rs9911321	T	-0.000209519
rs1019238	G	-0.000110072
rs7209891	A	-0.000146139
rs1476914	A	0.00010654
rs1476915	G	8.76325e-05
rs16956903	G	7.32584e-05
rs7224638	C	7.90793e-05
rs9889337	A	0.000459241
rs9889552	A	0.000419629
rs1157697	C	0.000524716
rs7225836	A	0.000570103
rs1811254	T	0.000513881
rs7501479	A	0.000366015
rs17820020	G	-0.000223339
rs8076439	T	0.00029497
rs1154929	T	0.000343667
rs9897339	G	-0.000202192
rs2332600	T	1.53032e-05
rs2332601	T	0.00012565
rs16957057	T	-0.000111165
rs16957059	A	-5.47324e-05
rs4141008	A	-8.21476e-05
rs16957068	A	-5.74926e-05
rs16957073	C	-3.11406e-05
rs7223377	G	-4.83318e-05
rs17820092	G	-4.5239e-05
rs2192214	G	-5.69212e-05
rs9903956	T	-0.000181295
rs17820115	G	-0.000219189
rs9303384	A	6.0041e-05
rs763635	A	-3.49738e-06
rs8067787	C	0.000218173
rs12944196	C	-7.95718e-05
rs16957094	A	0.000352206
rs966793	C	-5.16851e-06
rs17213137	A	-9.5491e-05
rs12950466	A	-8.65297e-05
rs12939082	G	-8.39082e-05
rs9303385	A	0.000112152
rs759109	T	-0.000156445
rs759107	A	-0.000237437
rs11657999	C	-0.000135787
rs8082579	T	-0.000208226
rs4435318	G	-0.000153493
rs1547966	C	-0.000199115
rs12944442	G	-6.13698e-05
rs12600910	T	-5.46296e-05
rs2215756	C	-0.000150602
rs11079224	C	-0.000158015
rs12449568	C	-0.000116909
rs4794636	A	-0.00020184
rs6505050	T	-0.000195099
rs8069322	G	-0.000190463
rs7208989	G	0.0005563
rs4794639	G	-0.000204754
rs12947748	A	-0.000309966
rs9905477	C	-0.000197953
rs2159968	A	-0.000136968
rs2192222	A	-0.000305437
rs8072155	T	-0.000103063
rs8072623	T	-0.000297987
rs6505056	T	-0.000123255
rs2215760	A	-0.000287684
rs9892439	A	0.000293282
rs7213627	T	-0.000173235
rs7219528	A	0.000257926
rs7220133	C	-0.000191909
rs10852985	G	-0.000137955
rs1548809	C	-0.000173395
rs887784	A	-0.000303767
rs5027751	G	0.0005185
rs2165759	T	0.000510091
rs10515127	C	0.000444623
rs17760172	T	-0.000192995
rs12449510	G	0.000370233
rs10515128	C	0.000295847
rs10515129	A	0.000190655
rs7212591	A	-0.000237582
rs1545261	A	-0.000231333
rs9902334	T	-0.000161018
rs11868925	A	-0.000184862
rs6505061	C	-0.000152914
rs1372858	G	-0.000146763
rs4239203	C	-0.00011065
rs10515131	T	-0.000259125
rs17760296	T	-0.000238671
rs9909535	C	5.87258e-05
rs7214029	A	7.81593e-06
rs1992507	C	-0.000164826
rs12150511	G	0.000244535
rs17760367	C	0.000242805
rs6505063	T	-6.80333e-05
rs17822243	T	-0.0001748
rs2159226	G	-0.000115968
rs17822273	C	9.31445e-05
rs17220159	T	-0.000199722
rs17820725	G	-0.000174522
rs6505064	C	-0.000373499
rs7217540	A	-0.00023913
rs7208197	G	-0.000406256
rs2877762	A	-0.000240242
rs1012249	T	-0.000211371
rs12939240	G	-8.29543e-05
rs12325830	C	0.000122319
rs6503750	G	-0.000191878
rs11079249	A	9.74293e-05
rs7212632	C	-0.000115698
rs2108830	T	-0.000108775
rs1946992	G	-0.000114442
rs6503752	C	-0.00017852
rs4793823	A	-0.000503981
rs10491158	C	-0.000188539
rs11868596	A	-4.02675e-05
rs227755	G	8.77324e-06
rs227749	C	0.000337055
rs227748	G	0.000313887
rs1879143	A	1.84445e-05
rs887088	A	2.27607e-05
rs17727371	G	8.31414e-05
rs227738	G	0.000275312
rs1029723	G	-2.28454e-06
rs227731	T	1.48333e-05
rs227730	T	2.00131e-05
rs16957691	T	1.23623e-05
rs227723	C	-0.000251488
rs227710	A	-0.000266376
rs227708	C	-0.000375207
rs1996624	C	0.000430799
rs227687	T	-0.000356414
rs11079255	G	0.000604046
rs227673	T	-0.000349834
rs227672	T	-0.000350542
rs9907413	T	-0.000371231
rs9913235	G	0.000232775
rs2332743	G	-0.000179761
rs17655450	G	-0.000306831
rs227662	T	0.000128162
rs16957760	A	0.000240703
rs227660	T	0.000127388
rs122896	A	0.00010923
rs3900881	G	0.000257472
rs7219027	A	-0.000294382
rs12937672	C	-0.000209109
rs12950658	A	-0.000191714
rs2049063	C	-3.259e-05
rs963292	C	-0.000135712
rs1467246	C	-0.000139762
rs11651695	C	-0.00010861
rs4794665	A	-0.000107439
rs11079258	C	-0.000145609
rs4793830	T	8.41237e-05
rs17202	A	0.000209407
rs11079259	A	0.000200279
rs11872062	T	0.000209145
rs10515134	G	-0.000693444
rs7224488	A	0.000399142
rs17822403	C	0.000609907
rs1970872	G	0.000135813
rs970718	C	0.000553095
rs3867601	T	0.000551209
rs3853823	A	0.000418987
rs6503765	G	1.34139e-05
rs3853824	T	1.60735e-05
rs17822462	A	0.000547195
rs4793832	G	-0.000136772
rs11658180	G	6.76915e-05
rs9889321	T	4.9222e-05
rs6503768	C	0.000103798
rs1879145	A	-4.26444e-05
rs1052227	T	-4.16553e-05
rs2235092	G	-0.000108223
rs7225724	A	5.32252e-05
rs3760157	G	-0.000366913
rs3760158	A	-0.000366588
rs4794672	G	-0.000366317
rs9911560	T	-0.000376216
rs1992554	C	-0.000364347
rs7209070	T	-0.000312791
rs11540270	A	0.000752271
rs2525997	C	0.000134855
rs2525994	C	-0.000312285
rs2525993	C	-0.000327162
rs205498	G	-0.000322731
rs205497	G	-0.000332091
rs7225205	C	-0.000351712
rs9909750	G	-0.000323191
rs2525992	C	-0.000411942
rs205502	A	-0.000400097
rs8072942	T	-2.62543e-05
rs7212722	C	-1.95597e-05
rs4794675	A	-2.71702e-05
rs2332854	A	-0.000149776
rs8076652	T	0.000294215
rs8075461	A	0.000285049
rs9890454	C	0.000320629
rs8076795	A	0.000306031
rs2214565	T	-0.000106906
rs3095493	T	0.000321396
rs3095492	G	0.000330977
rs3760160	G	-0.000287059
rs9303389	G	-0.000277993
rs17833633	T	-0.000206745
rs7214685	G	0.000267591
rs12946825	A	0.000259066
rs7219661	T	0.000175623
rs7225442	G	-1.34865e-05
rs759258	A	-5.03789e-05
rs7217371	G	0.000134976
rs2332846	G	-0.000101048
rs7210412	T	0.000201108
rs721427	G	0.0001802
rs998113	T	0.00019748
rs2160115	C	9.69217e-05
rs3826296	A	0.00020009
rs2270278	A	-6.7752e-06
rs3785483	C	-1.55938e-06
rs917926	C	-7.83323e-06
rs724754	C	6.57266e-06
rs9897093	C	-4.40275e-05
rs3785484	C	9.71604e-06
rs17761023	C	0.000557703
rs2230772	T	-1.67379e-05
rs880134	C	0.000568578
rs17833741	T	0.000728524
rs2301702	C	0.00014404
rs4583	C	-0.000151925
rs876627	C	-0.000164304
rs3094439	G	-0.000200193
rs9895634	T	5.36269e-05
rs8077211	G	3.04688e-05
rs8081915	G	-9.66732e-06
rs6503795	T	-0.000399103
rs11650135	C	0.000165319
rs12451385	G	0.00034839
rs9914199	A	0.000222317
rs12604058	T	0.00017166
rs16969033	T	-0.000430965
rs9901454	T	8.20122e-05
rs9896131	G	-0.000405891
rs12709393	T	-6.13357e-05
rs8075142	G	-1.13173e-05
rs7211058	A	-2.93604e-05
rs9897460	C	-3.61101e-05
rs11655896	A	2.61647e-05
rs8077928	T	-3.60547e-05
rs2097730	G	-0.000134936
rs7222325	A	0.000183257
rs7207598	T	-4.60791e-05
rs17833855	A	-2.4383e-05
rs12946796	A	0.000261722
rs3916160	T	-1.58811e-05
rs10468553	G	-0.000110229
rs7208395	A	0.000269779
rs7214294	A	0.000478483
rs8071182	G	-8.45401e-05
rs8070947	A	1.39798e-05
rs9891636	T	-6.6456e-06
rs17220805	G	-0.00018152
rs17833884	T	8.65154e-05
rs16958130	C	-0.000213668
rs9895389	C	9.46028e-05
rs6503802	C	-0.000216084
rs16958149	G	-0.000661818
rs16958155	A	0.000355409
rs7216963	T	2.51405e-05
rs10515136	T	-4.24415e-05
rs8071799	T	4.22131e-05
rs16958164	C	0.000176396
rs4794715	T	3.77264e-05
rs12944955	T	0.000238631
rs17833955	C	0.000153356
rs7207879	C	0.000221625
rs6503808	T	0.000251017
rs9915194	A	0.000356387
rs16958208	A	0.000311761
rs9903996	C	0.000172947
rs17821415	A	-0.000257919
rs868728	A	-0.000132742
rs9890811	A	0.00020774
rs11656023	G	0.000127695
rs11656123	G	-0.000247004
rs9907123	T	0.00047165
rs792393	T	0.00012644
rs792383	A	8.28014e-05
rs17834063	A	0.000150414
rs11652270	G	-0.000179477
rs9904395	A	0.00014396
rs703859	C	8.61203e-05
rs792376	A	0.000121206
rs1975469	G	8.55559e-05
rs792367	G	-0.000121558
rs1982272	G	0.00026496
rs1982270	A	0.00021116
rs792365	C	-0.000152048
rs2695348	C	-0.000143183
rs11652255	G	-0.000598649
rs8072935	A	0.000221615
rs1561945	T	0.000169211
rs7211987	G	7.41131e-06
rs9898307	A	0.000322383
rs9892052	C	5.24441e-05
rs9892791	C	7.94416e-05
rs9893412	G	0.000405113
rs17834199	A	9.20565e-05
rs12452547	A	-3.04881e-05
rs4583310	C	-3.48352e-05
rs12950343	A	3.32798e-06
rs7212350	A	1.12682e-05
rs11079298	A	4.10499e-06
rs11654639	G	-0.000261637
rs7224264	G	-0.000206803
rs7225144	T	-0.000221251
rs16958358	G	-2.29186e-05
rs12951291	G	0.000266008
rs16958369	A	-8.0913e-05
rs8069761	G	-0.000214689
rs2077945	A	0.000194027
rs2197252	T	-5.67281e-05
rs12603207	G	0.00019237
rs11652711	T	-0.000427053
rs9893648	G	-4.08079e-05
rs9899307	G	-4.13973e-05
rs11652887	A	-4.74856e-05
rs11659021	T	-4.4551e-05
rs12947910	G	7.98731e-05
rs12601123	T	-0.000185848
rs17761633	G	-0.00018852
rs9911331	T	-0.000299447
rs894621	G	6.69797e-05
rs2586224	C	0.000233192
rs2586233	A	0.000248719
rs1542124	C	0.000302821
rs277068	A	0.000259683
rs17821703	A	-0.000408763
rs10515144	G	-0.000238686
rs277069	T	0.000239085
rs12948073	A	-0.000207263
rs277070	G	0.000288737
rs277071	G	0.000289967
rs277061	G	0.000240749
rs277065	G	0.000298464
rs277066	C	0.000300943
rs2332933	G	-1.68603e-05
rs933534	G	0.000254971
rs8064845	T	0.000283106
rs8082249	G	0.000117347
rs929648	A	0.0002279
rs12602872	G	-0.000320667
rs12600468	A	-0.0003037
rs7225034	A	0.000203204
rs7342817	G	0.000284422
rs1024819	C	-9.79839e-05
rs17834633	C	-2.64436e-05
rs888117	G	9.78327e-05
rs4608395	T	0.000140049
rs17761974	A	-0.000260868
rs17761980	G	4.52333e-05
rs11658103	T	0.000131201
rs917363	T	-0.000214046
rs3853825	A	-0.000208862
rs11650583	T	-0.000178649
rs965216	G	-0.000207061
rs965215	A	-0.000247354
rs4793881	A	-0.000257054
rs1861474	A	-0.000414893
rs7209430	C	-0.000191631
rs11079317	G	-0.000226472
rs877071	A	-5.98863e-05
rs8077913	G	7.37139e-06
rs12949106	C	-4.02158e-05
rs12603362	C	-3.23178e-05
rs9910106	T	-4.37778e-05
rs6503825	T	-4.87468e-05
rs7213565	G	-3.74498e-05
rs11652629	T	-3.30182e-05
rs12952205	T	-8.19223e-05
rs9893613	A	-7.46494e-05
rs1005631	C	-7.08484e-05
rs3910244	T	-0.000119855
rs8065120	G	0.00019233
rs11079321	G	-1.12913e-05
rs4793892	G	8.68573e-05
rs4793893	C	8.10692e-05
rs4793561	T	8.04379e-05
rs7214420	A	2.75007e-05
rs9905227	G	0.000363491
rs17658074	A	0.000124785
rs2108611	G	-0.000283685
rs1544508	T	-0.000212999
rs11868170	C	0.000301667
rs16942197	A	6.52512e-05
rs8076384	C	9.59801e-05
rs4793899	C	3.25127e-05
rs17737127	C	3.30126e-05
rs6503827	A	-0.000137408
rs10491162	C	-0.0004361
rs4793902	T	1.10498e-05
rs4793903	T	-9.99132e-05
rs2190759	T	-0.000151605
rs6503828	A	-0.000172673
rs6503829	C	-0.000187496
rs16942234	A	-5.71643e-05
rs9910424	C	0.000104342
rs8067261	G	-0.000543509
rs12453873	C	-0.000308864
rs4793906	G	0.000518849
rs4793907	C	0.00021917
rs7208319	A	-1.32455e-05
rs8075326	G	-1.01253e-05
rs8076475	C	-5.70739e-06
rs2058104	A	5.10568e-06
rs886926	C	-4.55808e-05
rs16942302	A	-0.00144875
rs2332966	T	-3.82727e-05
rs12451748	T	-3.76362e-05
rs8077059	C	-2.03509e-05
rs8067868	A	1.00098e-05
rs9303396	T	1.91103e-05
rs12949028	A	-4.33221e-05
rs12949688	A	-5.91883e-05
rs9892194	A	-4.87674e-05
rs9893344	G	-5.05596e-05
rs17671102	G	-0.000492091
rs4793573	G	-5.42331e-05
rs11079325	A	-4.15684e-05
rs12600654	G	-4.49648e-05
rs10083839	G	-2.63028e-05
rs10083864	T	-3.81106e-05
rs1476730	T	8.1989e-08
rs1476729	T	-5.38842e-06
rs11656659	G	-0.000355218
rs16942375	C	0.000296856
rs17739392	G	-3.00594e-05
rs203257	T	2.31618e-05
rs8075641	T	-4.58584e-05
rs12938400	C	8.49531e-05
rs2586109	G	7.11531e-05
rs2586097	G	0.000411407
rs2586094	C	0.000395149
rs2253379	C	-0.00017232
rs2685515	C	-0.000178485
rs1443269	A	0.000621569
rs9911607	C	0.000611258
rs9911646	A	0.000233042
rs11654545	A	0.000134695
rs2685513	A	-0.000200386
rs2586072	G	-9.63891e-05
rs2586076	T	-0.000135313
rs2586078	G	-7.90577e-05
rs17762258	A	0.000127865
rs2685511	C	-3.58358e-05
rs2586029	A	-9.82847e-06
rs2586030	C	-7.709e-06
rs7221160	T	-8.96947e-05
rs2586031	A	-7.58401e-05
rs722168	T	-8.44095e-05
rs9893666	G	-0.000144916
rs2586034	C	-1.91475e-05
rs2586038	G	-0.0004043
rs9911992	T	0.000432558
rs17835016	T	-0.000111152
rs2304943	T	0.000210814
rs17762330	G	-0.000151657
rs17762338	C	-0.000146034
rs17762344	G	-0.000155994
rs8080016	A	-0.000154939
rs8080639	C	-0.000157292
rs4793576	G	-0.000127563
rs2586051	T	-0.000118382
rs2685507	G	-0.000108893
rs16942504	T	-0.000122905
rs7216032	A	-9.13892e-05
rs17762374	T	-0.000291538
rs12941634	A	0.000405652
rs753048	C	-0.000208178
rs2585845	G	-0.000111286
rs11657128	G	0.000751435
rs8077818	C	0.000237595
rs12939279	C	-0.000353836
rs12453137	T	-0.000315776
rs11652086	C	0.00025009
rs8072156	G	-0.000367824
rs8072724	A	0.000229298
rs16942573	T	-0.000347934
rs2233906	T	0.00026595
rs11649864	G	0.000705421
rs7219913	A	0.000718107
rs7207343	T	0.000100342
rs16942621	A	-0.00040426
rs16942629	C	-0.000286109
rs7220432	A	0.000143878
rs9896162	T	-0.00016962
rs7224660	A	-0.000359108
rs8069790	A	-0.000221717
rs9912779	C	-0.000196104
rs16942650	G	-0.000189803
rs12948186	A	-0.000373594
rs181219	G	-0.000249765
rs181222	T	-0.000220476
rs181225	G	-0.000363279
rs1075009	A	-0.00020177
rs8071251	G	0.000210641
rs8071404	G	0.000125851
rs7218964	C	0.000242914
rs3863502	C	0.000254919
rs9901524	A	-0.000211748
rs9912728	A	-0.000206992
rs2333205	A	-0.000138991
rs16942768	A	-0.000176679
rs16942771	A	-0.000177295
rs12601370	G	1.1757e-06
rs7211774	T	-0.000158121
rs2191243	T	-9.8875e-05
rs8071411	G	-0.000188309
rs9891461	G	7.51623e-05
rs7224829	T	0.000133073
rs10853004	A	-7.91287e-05
rs12602498	A	-6.29457e-05
rs3785496	A	6.42984e-05
rs8077426	G	1.94971e-05
rs2302312	C	-0.000103058
rs2302313	G	-0.000111924
rs3826300	T	-0.00014379
rs3744105	A	-0.000139626
rs7225148	T	-9.0983e-05
rs17762644	G	-1.46394e-05
rs3760168	T	0.000376896
rs8178281	A	-0.00141035
rs8178290	C	3.21599e-05
rs7219860	G	2.77674e-05
rs7209537	C	-0.000122404
rs11868650	G	-0.000132175
rs2301870	G	-3.13541e-05
rs7222295	A	-0.00014236
rs8178375	T	-2.8525e-05
rs8178406	T	-0.000144499
rs8178407	A	-0.000142379
rs8178409	G	-3.50959e-06
rs2759	T	-7.59792e-05
rs7208693	C	-3.78698e-05
rs2243828	A	0.000234999
rs2107545	A	9.81607e-05
rs4401102	C	0.00011744
rs12949848	A	0.000286274
rs12452417	G	0.000308246
rs12944679	C	0.000104215
rs11079344	A	-0.000311549
rs2877875	C	0.000311426
rs34861306	G	0.000306993
rs12451466	G	0.000350743
rs6503858	T	0.000261915
rs2240261	T	0.000116402
rs3744103	C	-0.000323856
rs3744102	C	0.000150426
rs11079346	T	8.39045e-05
rs11652685	A	9.91571e-05
rs9905604	A	1.96386e-05
rs9903279	T	-0.000152439
rs2072143	T	5.7719e-05
rs2074630	G	-2.77734e-05
rs2072145	T	-4.41123e-05
rs2240260	A	-0.000276054
rs2526378	A	8.80069e-05
rs2680691	T	0.0003504
rs757485	T	-0.000298211
rs7207531	G	-0.000334042
rs7219859	G	-2.72185e-05
rs13414	A	-4.18471e-05
rs2877877	A	-1.39766e-05
rs2680702	A	0.000294783
rs10515157	G	-2.09362e-05
rs2680701	G	0.000376355
rs4793583	T	2.10283e-05
rs2240259	A	7.50949e-06
rs7211294	G	-0.000236815
rs2526369	T	-0.000294528
rs4793588	C	-0.000241904
rs8078280	A	1.11744e-06
rs9889419	T	-7.89897e-05
rs10515155	A	-3.47287e-06
rs3744093	T	-8.64378e-05
rs2680712	C	0.000301395
rs7207286	G	-0.0001874
rs2531726	A	0.000112842
rs2680713	G	0.000305744
rs717828	A	0.000106785
rs3803753	G	-1.21807e-05
rs3803752	C	-1.38786e-05
rs2531734	T	-9.52675e-05
rs2680710	A	-0.00031873
rs1468540	C	-0.000320421
rs4793949	A	-0.000322846
rs11650710	C	-0.000188273
rs2302189	A	-0.000117777
rs2302190	T	-0.000154901
rs3809709	C	-0.00017961
rs2007993	T	-9.8154e-06
rs1057068	T	-9.68628e-05
rs12935851	C	-9.56235e-06
rs35288118	A	-7.42383e-06
rs740605	C	-0.00010142
rs2072316	G	-1.01425e-05
rs9901693	C	-0.000173821
rs758377	T	-0.000276791
rs9903173	G	-0.000179755
rs3744111	G	-0.000173143
rs4793952	C	-0.000115501
rs8073754	C	-0.000172819
rs6503866	C	-0.000119892
rs17822735	C	-7.5417e-06
rs714959	T	-1.13808e-05
rs4793954	G	-0.000139834
rs9909763	C	-9.38333e-05
rs9889631	G	-0.000120998
rs9891129	T	-0.000132706
rs9905704	G	-0.000133553
rs11651960	T	-0.000178414
rs7225128	T	-0.000285258
rs9903050	T	-0.000168691
rs2013182	G	-0.000137057
rs1267545	G	-0.00013852
rs1267543	A	-0.000303603
rs6503870	C	0.00012884
rs8071916	A	0.000127967
rs9907940	A	0.000117817
rs9303399	G	-8.22031e-06
rs7209650	C	-0.000168153
rs437732	A	0.000124277
rs389389	T	0.000299467
rs302848	G	0.000129223
rs1864754	T	-2.25153e-05
rs8077548	T	-9.36881e-05
rs302858	G	0.000131394
rs302863	G	0.000115831
rs368243	T	0.000108887
rs2611782	T	0.000116569
rs16943147	C	-9.6435e-05
rs385793	G	0.000137914
rs2611774	G	0.000165394
rs1631237	A	0.000121933
rs17822837	G	-1.33868e-06
rs7209327	A	-0.000109772
rs16943170	A	4.934e-05
rs304265	C	0.000124845
rs302868	C	0.00011514
rs302867	T	0.000122345
rs302877	G	0.000140525
rs302875	G	0.000122219
rs302874	A	0.000177659
rs12946522	T	6.28481e-05
rs17222691	C	-1.18678e-05
rs9916423	T	-6.15722e-05
rs7208872	A	-5.32658e-05
rs304283	C	0.00011099
rs28363312	C	-6.29059e-05
rs304268	T	0.000119475
rs17822908	T	-1.36822e-05
rs304270	C	0.000108996
rs304271	C	0.00011123
rs304272	C	0.000118225
rs304292	G	0.000119466
rs170024	T	0.000132897
rs304296	G	0.000115526
rs8074016	A	-8.59912e-06
rs6503877	C	-3.83813e-05
rs9303401	C	-3.4604e-05
rs7214266	C	-0.000105512
rs7213035	A	-0.000130962
rs11079356	C	0.000128498
rs9904879	G	0.000114325
rs8067571	C	0.000101897
rs8068677	G	-0.000129578
rs12936097	A	-0.000131192
rs9893863	A	0.00027073
rs1390006	A	-4.78837e-05
rs7224276	C	-5.58528e-07
rs12952325	G	-1.08669e-06
rs35103007	G	2.24949e-05
rs1472288	G	0.000116987
rs6503882	T	-2.37123e-05
rs7342841	G	-0.000138451
rs36071323	C	0.000101772
rs7223955	C	0.000112388
rs6503883	C	0.000112227
rs11650343	G	9.54103e-05
rs11656666	A	9.54452e-05
rs4453568	A	-0.000134933
rs12949138	A	0.00010011
rs35082010	A	2.5096e-05
rs8080281	G	-0.000133805
rs6503884	G	-0.000134022
rs12944948	A	0.000116331
rs9911578	C	0.000109219
rs4398153	T	-0.000133227
rs11650809	A	4.97472e-05
rs9911753	G	6.88228e-05
rs9901655	G	5.09751e-05
rs1588322	T	0.000123047
rs1971659	A	0.0001174
rs7221274	A	5.15829e-05
rs11079367	A	5.25688e-05
rs8071280	T	0.000118279
rs4372750	C	0.000122502
rs7207693	C	0.000126545
rs34852567	T	0.000278729
rs2055779	A	0.000128688
rs2036730	A	7.7175e-05
rs2286299	T	7.44863e-05
rs12947785	A	0.000138826
rs16943321	A	0.000183274
rs16943328	G	0.000442226
rs16943331	T	0.000172992
rs16943335	A	0.000171377
rs3809724	G	2.22185e-05
rs6503890	A	0.000120561
rs6503892	G	7.59209e-05
rs8081967	T	0.000119086
rs3826353	G	0.000137158
rs11652713	C	8.88563e-05
rs11656413	C	0.000132468
rs8080071	C	-8.40001e-05
rs4932691	T	-7.95487e-05
rs34941454	T	-3.39165e-05
rs8077332	C	-8.91133e-05
rs9898048	A	-7.57769e-05
rs4932693	T	-0.00013213
rs34058624	T	-3.72465e-05
rs12603238	C	-0.000121668
rs2333410	G	-0.00013089
rs2877926	G	-0.000123029
rs12947982	A	-2.87434e-05
rs11869052	T	8.71652e-05
rs6416932	G	0.000124977
rs6503893	G	0.000123265
rs11650456	T	8.90672e-05
rs35308719	C	-2.36243e-05
rs7502208	G	0.000130147
rs34678056	G	-2.02401e-05
rs35104446	A	-1.23569e-05
rs7503190	A	0.000128192
rs8082544	A	0.000134727
rs7208505	G	0.000143652
rs8077052	T	7.60562e-05
rs9909925	A	9.94972e-05
rs9911583	C	0.000101998
rs8072182	G	8.79267e-05
rs9303403	T	0.000123556
rs8067682	A	0.000127509
rs7342863	G	0.000126221
rs7217845	G	0.000152213
rs7213269	C	0.000145602
rs2687065	C	-3.65464e-05
rs12948864	A	1.9226e-05
rs6503900	A	0.000111759
rs35311414	C	1.86732e-05
rs7212995	G	0.000108908
rs2333465	T	0.000100605
rs2291193	G	0.000103332
rs7206982	C	0.000112027
rs7223491	A	0.000111182
rs9908279	G	0.000115766
rs3744383	G	0.000120294
rs9903295	G	0.000122044
rs12946086	G	4.90988e-05
rs8065058	T	6.99674e-05
rs11651026	C	1.69022e-05
rs7220082	G	4.94758e-05
rs7225859	C	7.62241e-05
rs5028198	T	4.76705e-05
rs17823130	T	4.1362e-05
rs17175726	C	0.000375875
rs534242	A	0.000137395
rs7224035	G	6.71182e-06
rs7225065	T	6.96564e-05
rs9941395	G	7.08973e-06
rs9303407	A	-3.58525e-05
rs16943432	T	0.000320123
rs4968349	A	0.000131225
rs1026219	A	0.000103683
rs1451506	A	-0.000312386
rs7213014	A	-9.49431e-05
rs41346650	C	-6.03964e-05
rs12452950	T	-6.36055e-05
rs1451509	C	-6.80886e-05
rs16943468	T	-0.000103724
rs16943470	A	-7.40969e-05
rs9912732	A	-8.93989e-05
rs16943481	T	-6.3683e-05
rs11079375	G	-4.85812e-05
rs12949992	G	-0.000119327
rs12600623	G	-9.9153e-05
rs6503916	T	-8.27206e-06
rs8073731	A	-9.95012e-05
rs2286485	C	-6.99097e-05
rs728478	G	-0.000102177
rs1376596	G	-5.91322e-05
rs2290266	A	-0.000144766
rs3816432	G	-0.000155205
rs1009674	T	-8.16336e-05
rs9905500	G	-9.69381e-05
rs7221185	T	-7.83736e-05
rs7207830	G	-0.000100924
rs9747559	A	-0.000104828
rs7213065	C	2.93461e-06
rs11649940	A	3.89884e-05
rs9902779	G	-1.84492e-05
rs9895429	A	-5.13484e-05
rs4968360	A	-0.000113347
rs12950253	C	-2.4309e-05
rs2012146	T	-0.000136361
rs4968363	T	0.000107686
rs9913467	G	-6.76031e-05
rs11653976	G	8.6154e-05
rs4968367	G	3.49053e-05
rs16943588	T	8.62821e-05
rs6503919	A	-1.20444e-05
rs4968376	G	1.80538e-05
rs6503921	G	3.96492e-05
rs7207324	T	-0.000129018
rs11656304	C	0.000113238
rs17494053	C	7.62846e-05
rs1557814	T	-0.000100196
rs7215464	G	3.17139e-05
rs10515166	C	-5.33987e-05
rs9916000	T	1.45732e-05
rs7222513	C	-0.000184455
rs7215179	T	-0.000235012
rs4968382	G	-4.5575e-05
rs11658504	A	-3.36701e-05
rs916910	G	-2.66631e-05
rs7210832	A	-6.8217e-05
rs7210881	C	-0.000108454
rs7217180	G	-7.75359e-05
rs9908925	A	9.44896e-05
rs4968384	T	-1.4417e-05
rs9899390	G	-1.00567e-05
rs9906754	C	0.000103299
rs6503923	C	-5.4068e-05
rs9909087	G	-6.87636e-05
rs4374230	C	-0.00021714
rs1881441	C	-0.000197824
rs16943700	G	-0.00020758
rs8079033	A	-0.000209678
rs8067355	T	-0.000207499
rs9911131	C	-0.000273998
rs9891822	A	4.45505e-05
rs11079384	G	-0.000220106
rs8071749	T	-0.000220935
rs7220146	C	-0.000206014
rs7224631	G	-0.000413535
rs11079385	A	4.1732e-05
rs16943748	G	-0.000410331
rs1528493	A	-0.000417654
rs907066	C	4.25193e-05
rs7221815	G	-0.000266779
rs2272411	A	-0.000407258
rs10515171	T	-0.000400216
rs8065248	T	-0.000190459
rs2271303	T	-0.000398963
rs7209894	G	-0.000267369
rs1358534	T	-0.000284304
rs7220933	C	-0.000218274
rs1554846	T	4.00026e-05
rs1358535	C	-0.000205459
rs8078623	A	-0.000267238
rs7212825	A	-0.00034641
rs9652857	T	4.08126e-05
rs6503936	A	-0.000224682
rs10853016	A	-0.000222252
rs3744381	C	-0.000264767
rs8070132	T	-0.000257762
rs6503937	A	-0.00019685
rs11869269	G	-0.000199598
rs9899611	A	-0.000152577
rs7209157	T	-0.000197129
rs2250014	C	-0.000243777
rs1874548	A	-0.000159637
rs6503940	G	-0.000182881
rs2136695	C	-0.000223924
rs2645466	A	-0.000136559
rs2777891	T	-0.000221372
rs6503941	G	-0.000220096
rs2645467	C	-0.000135734
rs2453913	G	-9.59644e-05
rs8074176	G	-6.10012e-05
rs2645469	T	-0.000227632
rs2665404	C	-4.39013e-05
rs2645492	G	-0.00014381
rs2102507	A	-0.000130568
rs2645489	T	-0.000135834
rs7212590	C	-5.68184e-05
rs7214032	T	-2.54848e-05
rs2645487	T	-0.000134633
rs2665403	G	-0.000136033
rs11653576	G	0.000214358
rs7224006	C	0.000152179
rs7220187	C	-8.44826e-05
rs9904374	T	-0.000117506
rs1295925	T	0.000151101
rs1292061	A	-1.76544e-05
rs1292060	A	-0.000117575
rs2645479	A	2.49847e-05
rs1295927	A	4.5168e-05
rs1292043	A	-0.000100898
rs1292042	A	-0.00011583
rs2645482	T	2.68337e-05
rs35806089	A	-5.69973e-05
rs8078987	T	0.000100123
rs8078424	A	0.00010085
rs2250526	G	-0.00011962
rs7211208	A	-4.45557e-05
rs9905543	T	9.9287e-05
rs1292053	A	-3.86014e-06
rs1296279	G	-9.69518e-05
rs8071475	T	8.72343e-05
rs2526354	T	-8.82269e-05
rs2526353	G	-9.64145e-05
rs1292035	G	-9.27093e-05
rs1292034	G	1.94936e-05
rs180535	T	0.000140704
rs34687426	T	-4.08708e-05
rs8067568	T	-3.62419e-06
rs180530	G	1.63044e-05
rs2531899	G	-9.52999e-05
rs8072050	G	-3.48123e-05
rs180524	G	1.91244e-05
rs180522	A	0.000136499
rs180519	G	1.7849e-05
rs143652	A	0.000143381
rs7217337	C	-4.72175e-05
rs180515	A	7.61028e-06
rs1051424	A	-9.01375e-05
rs16943969	A	-5.82568e-05
rs7221472	C	-9.1142e-05
rs1860294	C	-0.00014332
rs12453125	A	-4.63045e-05
rs9909324	G	-0.000117485
rs4632189	A	5.85979e-05
rs8068376	T	-0.000450508
rs16943991	G	-0.000361416
rs8067909	G	-0.000361939
rs6503942	G	-0.000365272
rs2302202	T	-0.000447385
rs6503943	G	-0.000375
rs8082388	T	-0.000420291
rs8070466	C	-0.000365634
rs16943994	G	-0.000358547
rs6503944	A	-0.000426381
rs7212702	G	-0.000363337
rs10515175	T	-0.000423443
rs740646	A	-0.000467239
rs9901658	C	-0.000696347
rs9895182	T	-0.000344635
rs2087840	G	-0.000232469
rs8066241	T	-0.000248446
rs9907155	G	-0.000470154
rs9914853	T	-0.000471294
rs7210612	A	-0.000478178
rs7217280	G	-0.000456206
rs10515177	A	-0.000238014
rs9303417	G	-0.000480103
rs8078068	G	-0.000223598
rs7223281	G	-0.000251123
rs8075789	T	0.000369249
rs7215860	G	-0.000394845
rs2333656	T	0.00025632
rs9907660	G	-0.000316549
rs4968340	C	0.000211943
rs345166	A	0.000232951
rs345168	C	-2.08626e-05
rs2627907	A	-0.000129215
rs9890837	T	-9.30949e-05
rs8079797	C	-6.56011e-05
rs8078292	T	-8.92869e-05
rs6503961	A	-0.000116264
rs10432039	C	-0.000113351
rs7221641	C	-0.000130228
rs12451779	G	8.40168e-05
rs17500797	T	9.5628e-05
rs8077600	T	0.0002846
rs9906553	C	-0.000960169
rs9908999	A	-0.000997061
rs9899338	T	-0.000350419
rs9911155	G	-0.000353756
rs9904438	A	-0.000334108
rs16944672	T	-0.000341951
rs2165854	G	-0.000338722
rs9894263	T	-0.000373945
rs9914370	A	-0.000374785
rs9912699	A	-0.000224544
rs9303437	C	-0.000158079
rs6504021	C	0.00017204
rs12940510	G	0.000118831
rs11652263	T	0.000140848
rs12952507	A	0.000109245
rs12940987	G	8.01267e-05
rs2191164	G	-0.000343931
rs1860374	A	-0.000105351
rs16945010	G	-7.49349e-05
rs11871179	T	0.000218584
rs7223401	A	0.000196354
rs16945044	C	0.000165933
rs4968542	G	7.34536e-05
rs7212729	G	0.000370358
rs7212615	C	0.000446595
rs7219298	T	5.29882e-05
rs9901337	A	0.000321338
rs7217284	T	5.15492e-05
rs9906465	A	-0.000453427
rs12950064	C	-6.80076e-05
rs8082635	G	-0.000134211
rs9915205	G	0.000350176
rs7215706	G	-2.86596e-05
rs7223292	G	0.000219015
rs3785857	T	0.000323466
rs3785856	A	0.000306212
rs1558225	A	0.000308082
rs3785851	C	-0.000190115
rs10853029	C	0.000173002
rs3843245	A	-0.000149482
rs3843246	T	-0.000161899
rs4968431	T	0.000168806
rs9907597	A	-6.77367e-05
rs1990292	G	-6.95883e-05
rs9905274	T	0.000118411
rs11079427	A	0.000473805
rs9895661	C	0.000146313
rs1132179	A	0.000308746
rs11656616	G	-0.000214325
rs2109019	A	0.000425771
rs8068318	C	0.000313844
rs2240736	C	0.000303344
rs11871637	C	0.000315013
rs758598	A	0.000747039
rs1076392	T	0.000753961
rs9905140	T	0.000585579
rs2079795	T	0.000744729
rs740753	T	0.000247219
rs757608	A	0.000694289
rs4968433	G	0.000572381
rs878745	T	-0.000590899
rs7214760	C	-0.000132647
rs4968562	C	0.000143941
rs740752	C	-0.000549866
rs7207341	C	-0.000578578
rs7214481	G	-7.19744e-06
rs3744438	C	-8.4298e-05
rs7218485	C	-0.000191457
rs2270150	C	4.65676e-06
rs3744436	A	0.000261462
rs3744435	A	0.000269962
rs16945325	C	-0.000683831
rs1069	C	-0.000185591
rs1476800	G	0.000111303
rs8064365	A	0.000112234
rs7406786	A	-0.000315962
rs4141082	T	-0.000197092
rs12601262	A	0.00022321
rs2159399	G	0.000187733
rs6504052	G	7.64065e-05
rs11655330	T	8.09718e-05
rs2040611	T	-0.000303372
rs6504057	A	-0.000294281
rs3815041	T	-0.000183698
rs739579	T	-0.000207448
rs7214809	T	-0.000211179
rs9303446	T	-0.000180699
rs10515203	A	-0.00023518
rs10853037	G	-0.000223567
rs4141531	C	-0.00012198
rs2188729	A	-0.000246941
rs7219527	T	-0.000317383
rs728368	C	-0.000320815
rs2188728	G	-0.000275433
rs10445324	G	-0.000167996
rs11079440	T	-0.000210176
rs9895489	G	-0.000328719
rs2378874	T	-0.000168203
rs1541346	C	-0.000170879
rs2040608	G	-0.000167028
rs4968578	T	-9.48825e-05
rs11079445	C	-0.000187378
rs11650471	C	-0.000174915
rs12453801	T	-0.000187385
rs10468558	C	-0.000200214
rs4968582	A	-0.000175761
rs1974491	C	-0.000175663
rs7222964	T	-3.75097e-05
rs10438771	A	-0.000193055
rs9303449	T	-0.000209277
rs7213525	A	-0.000159902
rs2106664	C	-0.000167486
rs7219555	A	5.8203e-06
rs7220740	C	5.26811e-06
rs12603617	G	-0.000206714
rs17533380	C	-0.000230771
rs7213430	G	-0.000243173
rs4986763	A	-0.000243498
rs11871785	A	-0.000116962
rs9303450	T	-0.000245014
rs4986764	A	-0.000252687
rs4986765	T	-0.000156952
rs6504063	G	-0.000256597
rs2378881	G	-0.00025702
rs7213486	G	-0.000257919
rs7214703	G	-0.000134433
rs2106663	G	-0.000130491
rs2158005	G	-0.000134223
rs11654606	A	-0.000120822
rs12453966	T	-0.000175106
rs717961	T	0.000170706
rs8075370	C	0.000175903
rs2159451	G	-0.000118414
rs7220719	A	0.000173628
rs7213587	C	0.000177838
rs4309463	C	0.000180182
rs9897450	A	0.000176975
rs9904294	G	0.00020186
rs12937232	C	0.000160292
rs2159450	G	0.000211168
rs2191249	T	0.000228384
rs2024188	G	-0.000235396
rs9902995	G	0.00022869
rs1015771	A	0.000260318
rs9906313	T	0.000204891
rs11871753	A	0.000216246
rs7213329	T	0.000201647
rs7212172	C	0.000197638
rs1468577	A	0.000201374
rs9897121	T	0.000199031
rs9895987	A	0.000197706
rs10515211	A	-0.000207013
rs9904292	C	0.000187523
rs1990338	T	0.000196113
rs2378906	C	0.000197612
rs16945638	T	0.000316865
rs8077088	G	0.000198178
rs991378	T	0.000199638
rs7216756	A	0.000199062
rs7222799	A	0.000191027
rs12949659	T	0.000193833
rs6504074	G	6.03872e-05
rs7223607	T	0.000104747
rs8076727	G	7.11357e-05
rs10515212	A	9.62148e-05
rs17542001	T	0.000108197
rs17614124	C	0.000116498
rs4968451	A	-1.37564e-06
rs12937080	A	0.000287805
rs7219969	T	-8.17236e-05
rs16945692	A	-1.41266e-06
rs4988340	C	-3.81911e-05
rs2048718	C	-2.49586e-05
rs12451910	T	-4.48304e-06
rs8080599	C	1.76909e-05
rs8067092	C	9.42349e-06
rs9890526	T	2.21045e-05
rs753765	T	-0.000382542
rs8073307	A	1.72873e-05
rs11658522	A	8.10015e-05
rs8081917	T	7.94317e-06
rs3744434	A	-8.73587e-07
rs4968460	A	2.27653e-06
rs12937188	C	-0.000396881
rs12604037	T	7.12877e-07
rs10512491	C	-0.000465325
rs12451939	A	0.000378423
rs9630736	C	-1.91536e-05
rs16945759	C	-1.8662e-05
rs16945762	A	-0.000380654
rs8066964	G	-1.75747e-05
rs10512492	A	-1.56991e-05
rs6504079	G	-0.000131098
rs8072101	C	-0.000134401
rs9910451	G	-0.000341454
rs7221089	G	-1.81773e-05
rs7218724	A	-2.13793e-05
rs7207930	G	-0.00013924
rs9908352	A	-0.00012279
rs9913443	G	-0.000130737
rs9889324	C	-0.000143157
rs12450560	T	-2.30067e-05
rs4422036	G	-4.69753e-05
rs4968468	C	-3.48878e-05
rs4968469	T	-0.000153412
rs3809753	C	-3.37017e-05
rs8081812	C	-0.000159385
rs8069151	G	-0.000623781
rs1112364	C	0.000431818
rs12451501	A	0.000242035
rs7211390	A	0.000251787
rs7218522	A	-1.94917e-05
rs8081489	A	-0.000360537
rs12604016	T	-0.000179707
rs8076398	G	-0.000215616
rs8068210	C	0.000256417
rs12936559	G	4.05653e-05
rs12939556	T	4.91875e-05
rs2873812	T	-0.000147932
rs9889725	C	-7.63991e-05
rs7224099	G	0.000319115
rs4569353	T	0.000121165
rs1022205	C	0.000244018
rs1849358	T	0.00015892
rs1849359	T	-7.17764e-05
rs4968515	C	-9.15744e-05
rs10459940	G	-8.38679e-05
rs2175604	T	-9.03676e-05
rs8070830	C	0.000251916
rs2080696	T	-8.72478e-05
rs7221201	A	0.000141837
rs12450288	C	0.000312212
rs9891422	G	0.000330102
rs7222472	G	0.000319865
rs7222736	A	0.000293272
rs888500	C	0.000109071
rs9906840	T	0.000102102
rs9912556	C	0.00011052
rs7220269	A	9.71643e-05
rs1858422	C	-7.01774e-05
rs11079476	C	7.59792e-05
rs1362893	T	-0.000119199
rs8074112	A	-2.23828e-05
rs2443112	G	0.000333967
rs16969308	A	-0.000274606
rs2032737	T	-0.000271082
rs7210758	C	0.00023229
rs12451705	C	0.000256658
rs4968766	G	0.000245268
rs10512496	C	-0.000387581
rs34372896	A	0.000313702
rs4968645	G	0.000314773
rs7212455	C	0.000321943
rs8075555	A	0.000384452
rs7218774	G	0.000276324
rs6504112	A	0.00035943
rs8078132	A	0.000362881
rs2460293	G	0.000298631
rs2002008	C	0.000307926
rs2002009	C	0.00017347
rs2460294	A	0.000291426
rs8078112	C	0.000374475
rs4968613	T	-0.00034178
rs8072984	A	-0.000349604
rs2429389	A	-0.000589551
rs2460300	A	-0.000586645
rs2465429	A	-0.000599795
rs2465428	G	-0.000664488
rs2465427	C	-0.000676207
rs2429387	G	-0.000687259
rs2460290	T	-0.00085234
rs2429386	T	-0.000360763
rs2429382	T	-0.00055288
rs2251393	G	0.000217714
rs34621354	C	-0.000900906
rs17683292	T	-2.16423e-05
rs9891713	T	-0.000283714
rs2460288	C	0.00020374
rs9303463	T	-4.60606e-05
rs35432569	T	-0.000664738
rs2041283	G	-0.000130918
rs766038	A	-0.000128712
rs12940621	G	2.31489e-05
rs7226286	T	2.1144e-05
rs7210278	G	2.27165e-05
rs12452648	T	1.66759e-05
rs7208997	T	0.000394438
rs9915831	A	4.87418e-05
rs1860339	T	4.6963e-05
rs1860337	C	4.48873e-05
rs8081885	C	0.000219691
rs8077625	T	0.000222742
rs9909378	G	5.50212e-05
rs2109265	G	6.1078e-05
rs9903532	T	0.000401191
rs17686192	C	0.000427405
rs17759471	C	0.000426066
rs7216013	C	3.57858e-05
rs431804	G	0.000441923
rs389320	A	0.000431713
rs17759603	T	0.000421621
rs1548740	G	0.000412372
rs10491166	C	0.0003047
rs16946663	G	0.000565972
rs17686669	G	-0.000133115
rs17686684	C	-0.000139703
rs17759989	A	-0.000122484
rs241063	G	0.000218907
rs7225370	C	0.000255026
rs4968638	C	0.000132453
rs4968639	A	0.000231206
rs241079	T	0.000192695
rs6504146	T	0.000137506
rs241074	A	0.000199866
rs241073	A	0.000253037
rs7503814	T	-0.000124944
rs16946721	A	0.00203511
rs12150107	G	-0.000161469
rs7207214	A	0.000121914
rs8071332	A	-1.55379e-05
rs8072812	G	0.000123484
rs8072580	T	-0.000347521
rs239361	G	0.000202638
rs9989494	G	0.000130977
rs9916518	C	0.000135011
rs10438757	T	-0.000235314
rs7213524	A	0.000229569
rs6504151	T	-0.000141454
rs17682717	T	7.08984e-05
rs17745138	T	-7.6474e-06
rs7209469	A	0.00019893
rs12602745	T	8.24685e-05
rs17745579	A	7.40062e-05
rs7213037	A	9.16237e-05
rs7210972	A	0.000219684
rs9913027	C	0.000200907
rs4968755	A	0.00018795
rs2440139	C	0.000144388
rs1518774	T	0.000200701
rs2440137	T	0.000190624
rs2460111	G	0.000195106
rs2447442	C	0.000194199
rs1518772	G	0.000190014
rs10506521	G	7.21687e-05
rs9891262	A	-1.33918e-05
rs3744279	G	9.90334e-05
rs17202270	T	0.00010608
rs9895557	C	0.000155205
rs2927296	A	0.000232881
rs1443431	G	-1.48761e-05
rs2907465	G	0.000185908
rs2447449	A	0.000258596
rs2429427	G	0.000177564
rs4968762	A	0.000119487
rs9912690	C	-1.25326e-06
rs7207534	T	0.00013808
rs3809721	G	0.00022332
rs4968765	A	0.000220117
rs17687323	C	0.000177008
rs9908004	C	6.66143e-06
rs28369023	G	0.000161295
rs9906506	C	0.000152978
rs9912783	C	0.000154201
rs9896864	A	0.000107722
rs4329	A	-0.000139631
rs4343	G	-0.000137017
rs4344	G	-0.000141074
rs8075924	C	3.85513e-05
rs4267385	C	8.05419e-05
rs4316818	T	7.18153e-05
rs10853044	T	6.22001e-05
rs11658531	G	9.80262e-05
rs7221780	C	5.97111e-05
rs4611524	T	-3.00144e-05
rs9906903	C	-0.000290563
rs9906924	C	-0.000309196
rs9893348	G	-0.00024708
rs12940055	C	-0.000186057
rs8075273	C	-0.000233364
rs8080211	A	-0.000256785
rs2874121	C	-0.000267515
rs8074771	C	-0.000262459
rs8070650	A	-0.000262003
rs992416	A	-0.000262486
rs11079508	T	-0.000262026
rs12325866	G	-0.000260863
rs9912201	A	-0.000246054
rs9912904	A	-0.000245595
rs1877316	C	-0.000253042
rs1376110	A	9.88975e-05
rs13380863	G	-0.000247596
rs9897229	T	0.00010418
rs721575	C	9.30039e-05
rs9944483	T	0.000312861
rs2013288	C	-0.000271001
rs4480868	C	0.000306028
rs1043127	T	7.56508e-05
rs1982400	T	7.73587e-05
rs4968661	T	8.02888e-05
rs7210724	T	7.61323e-05
rs1470697	T	7.66798e-05
rs2137144	G	7.55383e-05
rs6504177	G	8.1113e-05
rs6504178	G	6.38913e-05
rs6504179	T	1.72919e-05
rs6504180	T	7.70454e-05
rs8066754	T	7.63226e-05
rs8066463	A	0.000320442
rs1877318	G	7.76878e-05
rs11079510	T	7.92584e-05
rs8069969	T	7.80556e-05
rs6504182	T	-0.000253852
rs9207	C	8.01757e-05
rs8067064	A	-0.000242316
rs9891018	T	-0.00024976
rs3785572	C	7.84877e-05
rs7212196	T	8.68116e-05
rs4968599	T	8.13756e-05
rs7222189	T	8.03797e-05
rs11654841	G	8.00263e-05
rs8081454	A	8.03585e-05
rs8076717	A	-0.00025046
rs9895920	T	-0.000255504
rs7221853	A	7.01955e-05
rs7207005	A	7.06491e-05
rs2044125	G	6.68638e-05
rs2665840	A	0.000283454
rs2597636	A	6.26688e-05
rs8069687	A	-0.000231442
rs2247435	G	0.000360738
rs1062787	T	6.62869e-05
rs1062791	C	6.78839e-05
rs2584627	T	6.60452e-05
rs894407	T	6.62967e-05
rs894406	A	6.64829e-05
rs2584624	A	6.55369e-05
rs2665833	T	7.52597e-05
rs968719	C	7.47514e-05
rs13030	C	0.000367741
rs2584622	G	0.00106954
rs2665831	C	6.86304e-05
rs2028567	G	7.55574e-05
rs2727280	A	0.000433285
rs2665795	C	8.53769e-05
rs2727330	G	9.4746e-05
rs2727331	G	0.000365273
rs2584608	T	7.52581e-05
rs2236736	G	7.45111e-05
rs2854218	A	-0.000303665
rs2008018	G	0.00034153
rs2665846	C	-9.33918e-05
rs12946669	C	-1.69369e-05
rs7921	G	-0.000290535
rs1051684	A	-0.000272183
rs9893518	T	-0.000275417
rs2070776	A	-0.00027955
rs2003549	C	-0.000287093
rs11079516	A	-7.67192e-05
rs2008896	A	0.000432385
rs16947296	A	0.000429819
rs4968678	A	-4.42842e-05
rs4968679	C	0.000131275
rs2302236	A	-0.000264239
rs3760239	C	0.000124189
rs2041277	T	-0.000213055
rs7211557	G	-0.000344809
rs4968681	G	-0.000158685
rs17688272	G	-2.34297e-05
rs17688326	T	1.2755e-05
rs2331413	G	3.31515e-05
rs3803813	T	-4.58948e-05
rs196912	T	-9.97003e-05
rs7216531	G	0.000508663
rs16947425	C	-5.97786e-05
rs16947438	G	-7.68477e-05
rs16947446	G	-5.71998e-05
rs196948	T	-9.60825e-05
rs2172680	C	0.000232827
rs1874087	C	-5.21661e-05
rs17641730	T	-0.000306475
rs2291678	T	-0.000312724
rs8081474	A	-0.00011858
rs4968610	C	0.000134528
rs4968694	A	0.000129307
rs9303468	C	-0.000126388
rs1867619	C	0.000126845
rs903284	A	2.33103e-05
rs923912	A	9.5615e-05
rs1976909	T	0.000122134
rs9890520	G	9.58668e-05
rs9896332	T	8.65753e-05
rs903285	A	9.76345e-05
rs2121022	T	9.062e-05
rs2121021	C	9.07445e-05
rs9896542	A	9.07974e-05
rs9913400	T	8.59688e-05
rs12940427	A	-0.000153969
rs1543267	C	4.28212e-05
rs1010940	A	0.000180198
rs11079531	G	8.95207e-05
rs2047153	C	0.000186744
rs2047152	T	0.000183269
rs1550794	T	0.000184781
rs1550796	C	0.000184961
rs2166290	T	-4.24133e-05
rs2068162	C	0.000191957
rs9889894	G	-0.000446965
rs6504208	C	-7.76416e-05
rs17562856	G	-0.000456432
rs11079532	A	-5.31483e-05
rs4968703	T	0.000178031
rs1983464	T	0.000242273
rs940744	A	0.000105384
rs16947581	T	0.000990446
rs10512500	T	0.00103639
rs9904013	T	-0.000234365
rs11079533	T	-0.000260144
rs8070545	G	0.000169598
rs9916431	T	-0.000266837
rs2140827	A	0.00016618
rs9915054	A	0.000171127
rs17563641	T	-0.000226882
rs11659026	A	-0.000267131
rs16947603	T	0.000977561
rs11655800	G	-0.000432653
rs1867622	C	-0.000257991
rs1867623	C	-0.000244707
rs7219085	T	0.00100634
rs756277	T	-0.00016524
rs9899505	A	-3.01585e-05
rs12452090	G	0.000683249
rs7359586	C	9.28181e-05
rs7359646	T	0.000192099
rs13342079	A	5.09412e-06
rs17564380	G	-0.00037714
rs17564408	A	-0.00035999
rs4968720	G	0.000200819
rs1867624	C	0.000233728
rs1867625	A	7.19047e-05
rs7213889	G	3.22235e-05
rs9902260	C	8.86308e-05
rs1050382	G	8.92709e-05
rs2278680	C	0.000920599
rs2812	T	2.29965e-05
rs9892152	T	2.03324e-05
rs1550792	T	0.000962773
rs12947510	A	-0.000392706
rs1470453	T	0.000268047
rs9303470	G	3.39647e-05
rs1108591	C	-0.000133234
rs17650301	A	0.000265669
rs16947824	G	0.000108521
rs16947846	T	0.000112396
rs16947868	T	0.000197603
rs16947887	G	0.000131989
rs9906016	T	-0.00034701
rs16947903	T	0.000169949
rs8068867	T	8.64411e-05
rs16947916	C	0.000149893
rs8074368	T	-0.000175971
rs7208916	G	-4.26312e-05
rs16947920	A	0.000152354
rs1991403	C	0.000105344
rs1991402	T	0.000148067
rs7210217	C	-0.000161752
rs16947938	C	0.000145811
rs7209346	T	0.000139779
rs16947956	A	0.0001454
rs8073637	C	0.000136522
rs9900810	C	0.000175322
rs9902749	C	3.70136e-05
rs9903807	G	4.17514e-05
rs11653958	G	-6.71356e-05
rs35018407	A	-0.000160884
rs2428352	A	-0.000101174
rs2676289	G	-4.66658e-05
rs2676294	C	-4.25195e-05
rs11871616	C	-0.000167015
rs35020254	C	0.000231563
rs12938589	A	0.000283712
rs12953318	A	0.000307416
rs11656396	T	-0.000261289
rs1838080	A	-0.000206897
rs7218921	T	8.10961e-05
rs17687191	C	-0.000109455
rs12600474	A	-9.27961e-05
rs9892738	C	9.27293e-05
rs16959655	T	0.000125792
rs12953276	G	-4.60551e-05
rs413223	C	0.000130758
rs299826	G	0.000273439
rs11079557	C	4.38077e-05
rs12451009	T	4.44438e-05
rs7219245	G	4.93188e-05
rs9303478	C	2.63822e-05
rs299842	C	-9.20262e-08
rs1010271	A	3.64692e-05
rs16960381	C	-0.000178425
rs986090	G	-0.000572132
rs429583	A	-0.000106507
rs4790958	C	-5.81769e-05
rs414341	T	-0.000116875
rs1533336	G	1.55421e-05
rs299821	G	-0.000117446
rs7359499	C	-0.000431896
rs2585862	G	-7.80487e-05
rs12603232	C	0.000499038
rs16960740	G	0.00021676
rs12600387	A	0.000700454
rs1877821	C	0.000677614
rs4588019	T	-1.54222e-05
rs4791225	G	0.000425193
rs16960881	C	6.4555e-05
rs4791224	C	0.000406238
rs10514868	G	5.57003e-05
rs9898825	A	0.000258094
rs9901108	T	0.000335212
rs8077696	C	0.000288734
rs16961081	C	-1.95132e-05
rs2292593	T	0.000341011
rs9916766	G	0.00109981
rs2292592	A	0.000971628
rs954495	A	-0.00035944
rs16961273	C	0.000155422
rs9900568	G	-5.87673e-05
rs4791215	G	0.000864803
rs9900709	A	-4.6987e-05
rs1473921	C	0.000836534
rs1877823	A	0.000928966
rs4790953	A	0.000898716
rs9897299	G	-0.000163907
rs8074052	A	-0.000138149
rs7223099	C	0.000219097
rs8070837	A	0.00102567
rs16961703	A	1.20068e-05
rs7220948	C	-0.000139173
rs7342966	T	-8.35524e-07
rs9915678	G	0.000453089
rs1399293	A	0.000445241
rs17689972	C	0.000406587
rs17763241	C	0.000393624
rs16961956	G	0.000381684
rs16961958	T	0.00114437
rs7220496	T	0.000370113
rs740857	T	0.00060737
rs17690085	G	0.000364995
rs16961965	A	0.000275043
rs2869590	A	0.000317797
rs4791207	A	0.000247998
rs16961970	C	0.000574123
rs16961974	T	0.000239255
rs16961976	C	0.000548318
rs8072284	T	-0.000192964
rs718597	T	0.00027963
rs6504291	T	0.000275764
rs9902192	T	0.000352705
rs2869822	C	0.000249838
rs2869825	C	0.00027286
rs9908306	C	0.000603504
rs9909786	C	-0.00020464
rs7208337	T	0.000265302
rs7206992	A	0.000270869
rs7217516	A	0.000275124
rs1860557	C	0.000934153
rs7217967	C	0.000857116
rs4791201	A	0.000487603
rs8068707	T	0.000353772
rs8077158	A	0.000200668
rs2869832	T	-7.41299e-05
rs41318946	T	-0.000108019
rs35094186	C	0.000385838
rs985154	G	-9.35501e-05
rs17684354	T	0.000169762
rs985574	A	0.000166627
rs8070333	C	0.000127246
rs8076425	T	0.000105834
rs9900858	T	0.000320688
rs17746729	A	0.00026871
rs17746759	A	0.00024959
rs17746801	A	0.000275063
rs9635748	G	0.000243152
rs7225315	G	-0.000324681
rs1034992	G	0.000137933
rs7211145	A	-0.000307603
rs7224669	G	-0.000310033
rs4790946	C	-0.00020106
rs9902377	C	0.00024859
rs4790945	G	-0.000138419
rs11871336	G	-0.000185923
rs2109448	G	-0.000158507
rs7225402	T	-0.000603895
rs7226054	T	-0.000636732
rs16962207	A	-0.000808435
rs9891078	A	0.000489161
rs9898533	A	-0.000154573
rs6504303	C	-0.000272515
rs9916038	G	-0.000378802
rs3926150	C	2.94786e-05
rs9893772	C	-0.000399155
rs887489	T	0.00031518
rs2041396	C	0.000211148
rs2041395	T	0.000209936
rs7213080	T	0.000219852
rs7213103	T	-0.000187379
rs8070048	A	0.000245467
rs4790940	A	0.00024333
rs4598945	T	-0.000291561
rs8066556	C	0.000356181
rs4393605	T	-0.000212572
rs7207157	T	0.000317657
rs8069448	C	0.00020231
rs9908987	C	0.000189529
rs8073076	G	0.000431158
rs12450038	T	0.000472431
rs12451772	C	-0.000514991
rs10468564	G	-0.000127223
rs10468515	T	2.50976e-06
rs7224361	T	-0.000233257
rs4619440	C	1.81916e-05
rs9892932	C	-0.000286345
rs9906102	G	0.00139695
rs7222079	C	0.00128471
rs8073426	T	-4.93702e-05
rs11651467	C	5.25004e-05
rs4791162	A	5.44316e-05
rs16962521	A	6.62002e-05
rs7216210	T	6.86578e-06
rs2158521	C	-5.24179e-05
rs1017022	G	0.000181804
rs8077097	G	-8.61562e-05
rs6504330	G	0.000143783
rs9911307	A	-7.24626e-05
rs12600595	C	-4.45302e-05
rs7211291	T	-4.10418e-05
rs7221315	C	-4.49847e-05
rs4791155	C	-3.801e-05
rs7224424	G	-7.7791e-05
rs4791152	A	-8.5155e-05
rs16962547	C	-0.000218804
rs9903302	G	-5.49478e-05
rs9910800	A	-0.000103616
rs2079301	T	-0.000102692
rs8074751	G	-0.000114836
rs7218558	A	0.000134033
rs8081822	T	-0.000132125
rs9899991	C	-0.000211151
rs11651759	C	0.000110142
rs4791140	C	9.86403e-05
rs9903654	G	6.75856e-05
rs4791139	G	5.86295e-05
rs232103	A	-0.000181256
rs232104	C	-0.0001827
rs232110	C	-0.000181831
rs11079581	T	-0.000238464
rs232115	G	-0.00012644
rs232118	T	-0.000180776
rs11079582	C	-0.000233989
rs11079583	C	-0.000262063
rs232126	C	8.79485e-05
rs12952646	A	-0.000251978
rs232132	C	9.67496e-05
rs8182293	A	-0.000304724
rs232150	G	-0.000227194
rs232155	G	-0.00021983
rs4377195	A	9.34847e-05
rs9892756	G	0.000269426
rs1034763	T	0.000290037
rs4578695	T	0.000267914
rs4791136	G	-0.000185765
rs7406872	C	0.000280399
rs232089	A	0.000272493
rs7215873	A	-0.000293942
rs9901736	A	-0.000133488
rs11650175	T	-0.000252433
rs11655941	G	8.67909e-05
rs7208168	C	-4.99573e-05
rs6504342	G	-0.000333603
rs9972885	G	-0.000167292
rs10512503	G	-0.000126643
rs10083877	T	-9.82772e-05
rs1833347	C	-0.000241057
rs17622316	T	0.000195151
rs11651498	C	0.00018567
rs2191967	C	-0.00014824
rs4791117	C	-0.00019454
rs9894277	T	-0.000227812
rs9910009	G	-0.000344472
rs2873820	A	-0.000336952
rs9897025	A	8.2322e-05
rs6504367	T	-0.00033574
rs2024272	C	-0.000208761
rs1420802	C	0.00018315
rs7214750	C	0.000156316
rs9303490	C	-3.72767e-05
rs1345451	C	-2.63136e-06
rs1345452	T	1.18826e-05
rs1362664	A	2.70001e-05
rs3744318	G	1.588e-05
rs1420791	A	0.000207881
rs7224793	C	0.000103205
rs1420793	G	8.94138e-05
rs1420794	G	8.70495e-05
rs1592616	C	9.14583e-05
rs972952	A	9.13459e-05
rs16958694	C	9.78791e-05
rs1362667	C	8.90088e-05
rs8068252	T	8.78636e-05
rs8069984	C	-0.000309415
rs1584044	G	0.000159406
rs965182	G	9.69931e-05
rs2028616	G	9.86497e-05
rs8070315	G	-0.000305159
rs1443309	T	0.000103076
rs11870139	A	0.000106651
rs11079613	A	0.000111713
rs2044185	T	0.000163631
rs2044180	G	0.000165322
rs2044181	C	0.000106591
rs1036896	G	-0.000112791
rs10512508	T	0.00016313
rs4791105	G	0.000184433
rs10512509	T	-0.000161617
rs8081345	C	-0.000388622
rs17704083	G	0.000151496
rs11654306	A	0.000169077
rs11652509	T	0.000161464
rs11867734	T	-0.000366109
rs12451832	G	0.000156332
rs12451823	C	0.00016353
rs2111413	G	0.000162781
rs1443285	G	0.000344042
rs11079628	A	0.000162488
rs11079629	C	0.000313111
rs11079630	T	0.000161992
rs11652766	A	-9.55603e-05
rs6504392	C	0.000345427
rs6504393	G	0.000346433
rs1443290	A	0.000345628
rs1443291	C	-9.09341e-05
rs2319116	G	-9.17438e-05
rs9904229	C	-9.87044e-05
rs11655309	G	0.000163956
rs8182353	C	0.000185575
rs11079636	C	0.000147585
rs11079637	G	0.000164208
rs1401048	G	-0.000165049
rs1373078	A	-0.000166539
rs908714	G	0.000354498
rs12948534	A	0.000165208
rs12940771	T	0.000164706
rs16958876	A	6.91476e-05
rs8072495	C	-0.000349685
rs1914644	G	-0.000120688
rs9903521	T	7.33365e-05
rs8066775	C	0.000201705
rs12938160	T	-0.000149121
rs12936730	C	-0.0001463
rs2319125	T	-0.000145288
rs12602270	T	0.000195553
rs1119412	C	0.000196904
rs11869695	A	-0.000355326
rs9912322	C	-0.000354339
rs55508	T	-0.000143397
rs9910950	A	-4.56213e-05
rs17763169	T	0.000205298
rs11658189	T	-1.59505e-05
rs12452188	C	5.88799e-05
rs7209242	T	-0.000355071
rs11651658	T	-0.000159606
rs17690171	T	-0.000188447
rs4791079	T	-0.000158634
rs1544556	G	2.9929e-06
rs2873966	G	-0.00012666
rs2041398	A	1.67333e-06
rs8178855	A	-0.000193306
rs3744317	G	-0.0001661
rs8178847	C	-7.64453e-05
rs8178845	C	-7.09999e-05
rs8178842	C	-9.8567e-05
rs8178841	G	-8.49892e-05
rs8178839	T	-0.00032433
rs8178835	A	-6.84207e-05
rs17769593	A	1.01347e-05
rs1801692	C	-0.000595932
rs7213041	C	-5.45973e-05
rs8178822	G	-4.90193e-05
rs3760292	A	-0.000264811
rs17769836	G	2.84323e-05
rs10048158	T	-0.000167896
rs9892748	A	3.55218e-05
rs8079985	A	-0.000481792
rs4791075	G	-5.97344e-05
rs735866	A	0.000218545
rs8066294	T	-0.000133625
rs8071678	T	9.52881e-06
rs9899731	G	3.09632e-05
rs10491174	A	2.33014e-05
rs8071395	A	0.000149804
rs9910778	T	3.21434e-05
rs11658474	C	6.67392e-05
rs8064995	C	0.000240546
rs10163515	A	0.000242567
rs4424941	G	-0.000166829
rs4510065	T	1.98909e-05
rs4641779	A	2.98669e-05
rs4305120	C	-0.000148547
rs8081614	T	-0.00017019
rs17633401	C	0.000168115
rs12601850	G	0.000159564
rs9892651	C	-0.000114398
rs16959046	A	0.000280251
rs9901804	G	-0.000538591
rs4577128	T	-9.86871e-05
rs9890911	T	-0.000106106
rs4433842	T	0.000173293
rs7218425	C	0.00021445
rs8075066	A	0.000106603
rs9891403	C	-0.000193703
rs16959092	C	-0.000176106
rs7211558	C	-7.29193e-05
rs9892886	T	-0.000173287
rs8069022	A	-0.000172775
rs8069142	A	-0.000174334
rs8069454	C	-0.0001687
rs4536508	G	-7.24547e-05
rs17634425	A	5.27701e-05
rs7218479	G	-6.45676e-05
rs8080178	G	-0.000248817
rs12051710	C	-0.000246068
rs8071564	G	-7.03544e-05
rs6504424	C	9.8953e-05
rs8080771	G	6.80279e-05
rs4290512	T	-0.000387281
rs4561502	C	6.53029e-05
rs6504425	A	-0.000145482
rs7207097	A	-0.000294326
rs4417581	T	-0.000150817
rs9890690	A	-0.000430578
rs4630585	G	-0.000149621
rs16959216	T	-0.00025854
rs11652956	A	-0.000248986
rs6504428	G	-0.000111535
rs4790911	T	0.000191882
rs16959227	T	-2.35591e-05
rs9912123	G	-0.000787096
rs4502257	C	-0.000503464
rs16959229	T	-0.000445332
rs16959236	T	-0.000385347
rs7221968	T	-0.000460315
rs16959238	G	-0.000278489
rs7502206	G	0.000190175
rs9900927	A	0.000201221
rs7405806	C	0.0003707
rs7211524	G	0.000207276
rs11079657	A	0.000436522
rs1005651	C	-6.82015e-05
rs990083	C	-8.13909e-05
rs228883	T	-4.77296e-05
rs3848428	A	5.99496e-05
rs17771145	G	0.000235058
rs7221805	C	-7.71583e-05
rs3848423	G	-0.000299139
rs8074294	A	-4.84998e-05
rs3848421	A	-7.99368e-05
rs3888658	G	-0.000103203
rs34488708	C	-1.79882e-05
rs7225164	G	-6.73697e-05
rs179275	C	-4.80333e-05
rs116187	A	-2.68952e-05
rs2244497	C	-7.68337e-05
rs228879	C	7.34558e-05
rs7211424	C	-1.62468e-05
rs4622543	A	-1.95726e-05
rs16959447	C	-0.000132739
rs16959450	G	-0.000133413
rs9896922	A	-9.95086e-05
rs9897124	C	-2.07168e-05
rs8079527	T	-4.83754e-05
rs7218480	C	-9.91328e-05
rs9908953	T	3.66481e-05
rs956952	C	-7.59944e-05
rs8080727	T	6.78459e-05
rs1355984	G	-6.93766e-05
rs16959508	A	-0.000103962
rs9896483	G	-9.0989e-05
rs16959514	G	-0.000170087
rs2138004	G	-7.44696e-05
rs16959526	G	-0.00018496
rs1806448	A	4.29455e-05
rs6504441	C	7.67845e-05
rs9895850	C	0.000862519
rs16959569	A	0.000810582
rs11656279	T	-0.000437244
rs11658528	T	-0.000202806
rs7220127	T	9.68311e-05
rs16959593	C	0.000650959
rs11869821	G	6.59459e-05
rs16959604	T	6.33535e-05
rs11871291	A	8.85793e-05
rs1003599	C	-0.000195775
rs1860984	A	0.000589795
rs16959643	G	-0.000236155
rs7211269	C	-0.000161044
rs11871468	T	4.15189e-05
rs8077294	C	0.000216423
rs12452826	G	-0.000192643
rs7219499	T	-0.000104303
rs8066055	C	-9.98379e-05
rs12938937	C	-0.000216714
rs9904266	A	-0.000100748
rs9905351	G	-6.10661e-05
rs11869197	C	3.04929e-05
rs8072557	A	-0.000228709
rs8072741	A	-0.000245039
rs887797	G	-0.000247822
rs9646428	A	-0.000263862
rs9646423	A	-0.000290592
rs9898223	T	-0.000225812
rs9897094	A	-0.000236895
rs16959714	C	-4.28282e-05
rs759115	T	-1.55427e-05
rs16959736	C	9.65257e-05
rs11079662	A	0.00034013
rs12451852	A	0.000451237
rs9907959	A	-6.93082e-05
rs7214182	G	-0.000125427
rs9889698	G	0.000207132
rs9902960	C	-0.000115295
rs9907399	G	-0.000115301
rs1860985	G	0.000469299
rs9915719	T	0.000229931
rs9893679	G	0.000247012
rs9911259	C	8.7827e-05
rs17688050	A	-0.000341764
rs16959880	A	9.29343e-05
rs8077110	A	9.21655e-05
rs16959890	A	0.000319347
rs16959906	C	0.000475884
rs16959907	C	-2.99559e-05
rs7207345	T	0.00043937
rs9907013	A	0.000443295
rs11868943	T	-0.000360057
rs16959970	C	0.000343249
rs8072920	G	0.000248942
rs16960050	A	6.53269e-05
rs9896191	A	0.0003746
rs9912033	G	0.000327887
rs16960070	G	0.00035841
rs759117	G	0.00029385
rs16960077	A	2.79202e-05
rs10491200	C	-7.29817e-05
rs7224459	T	0.00027377
rs16960091	A	0.00033963
rs16960114	T	-0.000166024
rs4465636	A	-0.000154973
rs9899787	A	0.000147348
rs4257241	C	2.89572e-05
rs8067877	C	5.63573e-05
rs9895037	T	-0.000224944
rs6504452	A	9.23049e-05
rs16960132	C	0.000115514
rs7215445	T	0.000145295
rs4303580	A	-0.000411516
rs9893560	T	-3.19031e-05
rs12232511	A	0.000592294
rs4381631	T	8.25214e-05
rs4528612	G	-5.24222e-05
rs9896905	C	-0.000287686
rs3889237	G	0.000166617
rs8068211	T	0.00107357
rs9890506	C	-0.000315957
rs9890888	G	-0.000316978
rs9896575	C	-0.000293699
rs4791040	T	-6.9149e-05
rs4791037	A	-0.000189674
rs16960228	G	-0.000131063
rs9916314	G	-0.000163109
rs8074995	G	-9.21841e-05
rs4791036	T	5.61615e-05
rs4791034	T	-4.60341e-05
rs9892428	G	0.000154604
rs7221529	G	0.000189867
rs8079150	G	-7.35401e-05
rs733646	A	-0.000105758
rs6504463	A	-0.000106389
rs1476813	T	2.98135e-05
rs737063	A	0.000205511
rs8065772	C	-0.000389412
rs1990341	C	0.000136025
rs7217285	G	-8.04021e-05
rs8071471	G	-2.32204e-05
rs7207070	C	0.000179275
rs740805	A	0.000301732
rs758664	G	8.72057e-05
rs3760265	C	-0.000152519
rs722195	T	0.000303106
rs11659136	C	-1.01067e-05
rs2286678	A	-4.3777e-05
rs9906660	C	0.000203841
rs9303512	A	-5.09788e-05
rs9901824	C	-2.51646e-05
rs9911387	G	-0.000178106
rs4791016	C	9.79688e-05
rs6504468	G	0.000266981
rs12941448	A	8.71417e-06
rs8064360	G	-0.000383715
rs4791015	T	0.000161841
rs16960369	G	-0.000377474
rs11650160	G	0.000191321
rs1995695	C	-1.06434e-05
rs1605443	T	-7.52179e-05
rs1605444	C	1.36869e-05
rs12948891	G	0.000179505
rs11652930	C	0.000143893
rs12953208	G	0.000139725
rs9916665	C	-1.39519e-05
rs12602753	T	0.000167978
rs2109266	C	-7.13399e-05
rs7209275	A	0.000241031
rs17644967	A	-2.02889e-05
rs8073793	A	0.000200086
rs9901155	G	6.94157e-05
rs1354889	T	8.28282e-05
rs758655	C	0.000114478
rs758656	A	0.000127509
rs1008366	C	-2.12211e-05
rs17713225	T	4.54292e-05
rs740804	C	2.39019e-05
rs6504476	C	0.000145752
rs2363246	T	-0.000104584
rs17713442	T	-0.000881468
rs3826348	C	0.000251895
rs4791001	T	-0.000140139
rs8065024	A	0.000101184
rs6504480	C	-0.000364834
rs9892619	C	2.39082e-05
rs8064884	G	-1.12518e-05
rs8071936	T	0.000877058
rs7217856	T	0.00012128
rs9892538	T	0.000124308
rs16960478	T	0.00109842
rs1507504	C	0.00104724
rs2363838	A	7.75777e-05
rs1051774	C	-0.000247791
rs3803815	C	6.02187e-05
rs9892020	C	-0.000214239
rs11650741	A	-2.71058e-05
rs9910905	C	-4.43777e-05
rs1024609	G	0.00010608
rs11650711	G	6.9294e-05
rs9903282	A	-0.0007085
rs11651301	A	8.53867e-05
rs2363843	T	-1.15137e-06
rs1799938	G	4.77435e-05
rs7216303	A	-6.68689e-05
rs7209433	A	-1.67358e-05
rs6504486	T	-1.28201e-05
rs16960539	T	6.08045e-05
rs7217216	C	-6.24155e-05
rs9902312	T	4.50687e-05
rs4790989	C	8.21773e-05
rs4790988	A	6.85318e-05
rs9303515	A	-3.57157e-06
rs720059	T	-8.09025e-06
rs9897354	C	9.17679e-05
rs7214803	G	9.28207e-05
rs3785575	T	8.04356e-05
rs7218184	A	-0.000326319
rs9332408	T	0.00011159
rs2302158	A	7.60323e-05
rs12709454	T	1.05112e-05
rs6504487	C	0.000103876
rs973225	A	-0.000119634
rs4790890	A	8.65792e-05
rs4790889	T	8.32781e-05
rs3952344	C	7.60713e-05
rs12450155	A	0.000123009
rs9903088	T	0.000102132
rs8066479	C	9.99129e-05
rs3213754	A	8.41556e-05
rs8068636	C	-0.000353545
rs4791310	G	8.586e-05
rs16960615	G	8.73579e-05
rs9908482	T	-0.000324234
rs9904287	A	5.30239e-05
rs9891840	A	-0.00032089
rs7221557	A	-0.000319567
rs16960635	A	5.44011e-05
rs6504491	C	4.88138e-05
rs7211843	G	0.000105174
rs9898579	C	-0.000328841
rs8066336	G	5.60492e-05
rs8065480	T	-0.000332762
rs3213753	T	9.5059e-05
rs12942297	G	-9.78775e-05
rs8074407	A	-0.000327953
rs7218955	A	5.2377e-05
rs9303516	G	0.000106491
rs10512514	A	7.72282e-05
rs8080100	C	0.000100317
rs16960718	A	0.000116872
rs11652606	T	0.000101559
rs8078002	G	-0.000313033
rs7214718	T	-0.000331403
rs2363848	C	6.51619e-05
rs7223216	T	-0.000387985
rs9894480	C	1.80425e-05
rs8066176	A	0.000190517
rs10432042	C	1.25387e-05
rs16960774	A	-5.56547e-06
rs9904885	C	2.82585e-05
rs12453721	G	3.9058e-05
rs12453759	G	3.744e-05
rs7224787	C	0.000195438
rs9904424	T	-0.00019211
rs9303518	C	7.30807e-05
rs11867328	C	0.000217372
rs11079690	G	4.93005e-05
rs17648225	T	0.000177649
rs7224314	T	-9.68856e-06
rs11654663	A	4.358e-06
rs8074316	T	0.000589476
rs12936359	C	0.000264495
rs7224000	A	-3.26928e-06
rs3803803	T	0.000126051
rs2949953	T	0.000357501
rs4791296	G	0.000113251
rs12600354	G	0.000215521
rs2364979	T	0.000273725
rs2949950	T	6.89481e-05
rs7215210	C	6.27217e-06
rs8072057	C	4.82598e-05
rs2949925	G	-4.30292e-05
rs891766	A	-0.000358525
rs1368582	A	0.000356528
rs8067528	T	0.000126284
rs6504513	A	0.000157009
rs2949938	G	0.000331658
rs9908926	C	0.000128873
rs2949929	G	0.000106051
rs4791287	A	6.64906e-05
rs4791286	C	6.04753e-05
rs4791285	C	7.14453e-05
rs7209778	A	0.000191083
rs4791284	T	0.000207933
rs2916127	C	0.000217562
rs12600425	A	0.000300441
rs2304278	C	-8.27861e-05
rs7216738	G	0.000102836
rs2952459	G	-0.00028333
rs2706682	A	-0.000416955
rs2952454	T	-5.81555e-05
rs2952455	T	-4.83752e-05
rs2570038	A	-7.76714e-05
rs9903920	A	-0.00138644
rs2706675	C	0.000241287
rs12325881	A	0.000326988
rs2642066	G	0.000265012
rs2706710	C	0.000239317
rs8075363	G	0.00041051
rs1035061	A	0.000258716
rs2625565	T	-0.000179919
rs2537845	G	0.000153679
rs1318	A	0.00029239
rs1979496	C	0.000176884
rs12945694	C	0.000323633
rs4791241	C	-9.23506e-05
rs4496197	C	-1.31612e-05
rs4496198	G	-1.60504e-05
rs7225648	T	-0.000187988
rs8065590	G	0.000440456
rs4791114	G	-0.000167472
rs12600551	G	0.000509743
rs11870061	T	-0.000238645
rs2886357	G	2.82608e-05
rs4448987	A	-0.000352513
rs4791091	A	-0.00044386
rs8080933	C	-0.000243304
rs8065171	A	-0.000242357
rs7221651	G	7.07181e-05
rs12452511	A	7.86169e-05
rs11079706	G	7.59908e-05
rs11079707	G	7.6188e-05
rs8074078	T	0.000108801
rs2365468	C	0.000123624
rs7212293	A	0.000127759
rs2046323	T	6.95854e-05
rs4791044	T	0.00031376
rs12602912	C	6.9865e-05
rs9890629	G	9.17298e-05
rs12451707	G	7.02225e-05
rs9897982	G	0.000127038
rs3935969	A	9.59533e-05
rs4318247	A	7.02185e-05
rs7208663	T	9.62836e-05
rs6504548	T	0.00011929
rs8079291	A	6.70147e-05
rs8079754	A	5.63282e-05
rs11653472	T	0.000179828
rs7216064	G	0.000135879
rs8065275	T	0.000547121
rs8071463	G	-0.000151259
rs6504555	A	-0.000136729
rs11870068	A	0.000130178
rs7223813	A	0.000129686
rs12449442	G	0.000141349
rs10445361	T	0.000207035
rs7501990	A	0.0004408
rs7502781	G	-0.000471036
rs6504573	T	-0.000126752
rs7211282	G	-5.34298e-05
rs8076757	A	4.16482e-05
rs8078543	G	-4.61311e-05
rs7222174	G	3.99906e-05
rs8075604	C	-6.54358e-05
rs8079936	A	9.72181e-05
rs1860040	A	0.0005532
rs4968876	T	6.19365e-06
rs7210299	C	0.000432436
rs7222953	T	0.000106126
rs16972793	C	0.000408113
rs4503862	G	0.000428757
rs35191309	A	0.000431859
rs7222649	A	-0.000149696
rs12943154	A	-6.61101e-05
rs8077384	C	-7.1523e-05
rs2010838	T	-0.00041917
rs12944140	C	-0.000157511
rs1541445	T	8.48881e-05
rs1971008	A	8.32894e-05
rs17738606	G	-0.000353216
rs9901769	C	-0.000301701
rs7216825	G	-0.00027009
rs12937332	G	-0.000268659
rs7211513	T	-0.000308019
rs1860036	C	-0.000122936
rs6501315	T	0.000140448
rs2005777	G	0.000131655
rs2005775	A	-0.000132245
rs2362730	A	2.76644e-05
rs2362728	A	0.000148155
rs34963864	C	-0.000322247
rs11867796	C	-0.000166275
rs12601802	T	0.000146356
rs11658645	G	-0.000290752
rs3764855	T	4.78878e-05
rs3764854	T	5.8816e-05
rs3213690	A	2.82237e-05
rs2362727	A	0.000145192
rs7210814	G	-6.30027e-05
rs7216182	T	5.74012e-05
rs3744307	T	-0.00010195
rs35397826	A	-0.000136737
rs8080714	T	3.34162e-05
rs3785613	T	0.000123084
rs758152	C	0.000137686
rs758151	T	0.000143621
rs740452	A	0.000701309
rs17774757	A	0.000126252
rs17701598	G	-0.000252622
rs9900642	G	-9.07778e-05
rs17701622	G	-6.03427e-05
rs9909625	G	-7.78286e-05
rs9898599	G	-0.000204479
rs12937830	T	0.000391776
rs8075800	A	6.16245e-05
rs17739194	T	-0.000195571
rs11871489	C	0.000270645
rs7208386	A	-0.000132929
rs4968894	G	7.03491e-05
rs9903985	A	8.20435e-05
rs11870513	G	0.000137019
rs1558877	T	-0.000121478
rs1558878	T	-8.98517e-05
rs3744301	C	9.70968e-05
rs8080555	C	-0.000151028
rs4090488	A	-0.000157786
rs8066279	T	-0.000145652
rs16972915	C	-0.000326951
rs12945290	T	-0.000117908
rs3744302	A	0.000428695
rs11655081	T	9.2004e-06
rs7224186	G	0.000114319
rs10468442	G	-0.000231915
rs6501422	T	0.000104306
rs7342975	A	0.00095704
rs9972951	G	-0.000236618
rs6501429	A	0.00110712
rs7215499	G	0.000160165
rs11077542	A	3.91763e-05
rs11658979	A	0.000300868
rs12946747	A	0.000116957
rs1002446	C	6.07676e-05
rs2287299	C	-0.000398283
rs2287298	C	-0.000376171
rs3897877	C	-0.000219313
rs17672144	G	-0.000592374
rs16972958	G	2.2032e-05
rs10445211	A	0.00017377
rs2909207	T	2.40206e-05
rs1030098	T	-0.000203037
rs888298	A	-0.000191845
rs2302783	T	0.000153612
rs883541	G	3.80898e-05
rs2952294	A	3.68845e-05
rs11653260	A	0.000346289
rs12943658	C	0.000363693
rs11658925	C	9.57906e-05
rs11651450	A	8.27205e-05
rs2041980	G	-0.000264101
rs2952279	A	1.52465e-05
rs2952278	A	9.74995e-05
rs10852738	C	-0.000140052
rs6501512	G	-0.000144224
rs8066131	G	-0.000130039
rs4968898	T	1.45466e-06
rs16972996	G	-6.8678e-05
rs4281788	T	0.000332533
rs11651687	G	0.000316553
rs3785906	T	0.000316925
rs3785905	G	-0.000102489
rs8082254	G	-0.00010155
rs8905	T	-0.000399078
rs9925	T	0.000316725
rs2952271	G	0.000116632
rs9892782	G	0.000314523
rs2907373	A	0.000104496
rs2015212	C	-0.000111782
rs2302234	G	-0.000104047
rs2302235	G	-0.000113905
rs10491176	T	-0.000106933
rs2286562	C	0.000176686
rs7213247	G	4.77928e-05
rs7208686	G	7.1681e-05
rs8082354	G	-9.57435e-05
rs11651150	A	-8.90903e-05
rs11654879	G	-0.000125256
rs2907384	G	-0.000111599
rs3744502	C	-0.000571579
rs2907392	A	-0.000211138
rs8077301	A	0.000345759
rs2907393	G	-0.000199044
rs16973120	G	-0.000336675
rs16973129	T	0.00017228
rs17702693	G	0.000334225
rs4968906	T	-0.000220361
rs2952310	G	-0.000239643
rs2952306	A	-0.000262225
rs11077678	A	-0.000329596
rs9896002	A	-3.24599e-05
rs8071496	T	-0.000294086
rs16973160	A	-0.000279213
rs3744501	A	0.000354158
rs16973170	T	0.000186731
rs12451545	A	0.000318167
rs12452323	A	0.000330286
rs4968909	A	-0.000163825
rs4968911	C	-0.00015959
rs887281	C	0.000139475
rs11656342	C	-0.000289094
rs16973193	G	-7.66286e-05
rs929479	C	5.64006e-05
rs4968913	G	-9.27724e-05
rs9899388	T	-0.000110814
rs4968914	C	-9.10592e-05
rs7226274	C	-0.000176565
rs12150366	C	-9.62809e-05
rs4968920	A	-0.000361979
rs12150054	G	0.000157569
rs11657722	A	-9.51028e-05
rs4968815	G	-0.000365122
rs16973217	C	-0.000360362
rs11654241	T	0.000162392
rs17741957	T	0.000171934
rs11652821	C	0.000174661
rs9807071	T	-0.00014499
rs9906395	A	-0.000201373
rs9905982	T	-0.000272484
rs16973243	C	-0.000616136
rs8075075	C	-0.000221286
rs872387	C	-0.000241126
rs872386	G	-0.00015525
rs4447484	G	0.000196919
rs12150159	T	-0.000290124
rs4368217	C	0.000275581
rs4598976	G	0.000185519
rs4968938	A	7.0801e-05
rs4283281	G	7.76613e-05
rs4405612	G	-0.00015643
rs7212092	G	-0.000510392
rs11656990	G	0.000149586
rs4968939	C	0.000302309
rs4968819	A	0.000358729
rs9891804	C	0.000272656
rs8073942	A	6.29592e-05
rs17674752	T	-7.78894e-05
rs9908683	C	-0.000521046
rs16973287	A	3.27019e-05
rs4471748	A	0.000368025
rs8076665	A	0.000371021
rs8074614	C	0.000381084
rs8075890	C	0.000374244
rs4246427	A	0.000396851
rs4246430	G	0.000169217
rs12947491	T	-0.000162312
rs10852754	G	-0.000164947
rs11654057	C	-0.000155974
rs17742923	T	3.09535e-05
rs9913863	G	2.83466e-05
rs1348372	A	5.9142e-05
rs12232473	G	5.41325e-05
rs7217811	G	-3.20018e-05
rs11871523	A	0.000140652
rs11867232	A	-6.21494e-06
rs1107769	A	-5.04915e-05
rs16967199	A	1.07291e-05
rs9902652	G	-8.29896e-05
rs16967205	A	1.42101e-05
rs755424	T	0.000140834
rs11653085	C	-0.000103261
rs8074847	C	5.23236e-06
rs4968946	G	-3.81937e-05
rs6501742	T	-2.10079e-05
rs9902776	C	-0.000181365
rs9901473	A	-2.41626e-05
rs16973309	A	1.59088e-05
rs12450608	C	-0.000142912
rs8065322	G	-0.000147799
rs11657578	C	-7.28494e-05
rs4968957	T	-5.57344e-05
rs4968821	G	-0.000129189
rs4968822	T	-0.000153784
rs6501759	T	-7.31971e-06
rs9911809	G	-4.48543e-05
rs9889514	A	2.00658e-05
rs1470291	T	0.000190617
rs4476235	G	0.000218265
rs4254382	T	0.000280051
rs7207042	A	-4.15093e-05
rs4968823	T	-5.67393e-05
rs9897551	A	-4.09646e-05
rs9893385	G	-4.92088e-05
rs8067199	T	-5.28467e-05
rs8071366	G	0.00029891
rs12451366	T	0.000282046
rs1443258	C	8.27038e-05
rs1838100	T	0.000173426
rs1008822	T	0.000117028
rs9908305	C	0.00010822
rs9893368	G	-6.76814e-05
rs17744211	G	-7.99855e-05
rs1550646	C	0.000185721
rs6501788	G	0.000280755
rs1443263	C	0.000180733
rs17682084	G	0.00010994
rs1470286	G	-8.91384e-05
rs8071901	T	0.000144523
rs1838101	C	0.000139787
rs11652518	G	0.000139248
rs4148012	C	0.00014071
rs6501834	G	0.000160919
rs4148010	G	-3.44849e-05
rs4148006	C	6.02939e-05
rs8080098	A	0.000173055
rs3744493	C	-1.7448e-05
rs4148005	T	0.000173598
rs6501839	A	0.000171636
rs10852765	G	-2.86891e-05
rs4147313	C	-2.39832e-05
rs4147314	G	-1.87857e-05
rs8074769	G	-3.41666e-05
rs4968972	C	-3.10711e-05
rs8068204	A	0.000173186
rs7211979	A	0.000210458
rs4147997	G	0.000129351
rs3744496	C	-1.24623e-05
rs1373068	T	0.000132307
rs4147983	G	-8.63664e-05
rs4147978	T	-0.000251043
rs11656365	C	0.000211728
rs3826430	C	-0.000172135
rs4147968	G	0.000190986
rs4147961	G	0.000203886
rs4147957	A	0.000184152
rs887380	C	0.000204109
rs4147953	G	0.0001837
rs4147951	A	0.000179495
rs4147948	G	-0.000230137
rs12944603	A	-0.000234431
rs12950368	A	0.000179595
rs11453	G	0.000466949
rs11077859	T	0.000413584
rs11077860	C	0.000401307
rs16967340	G	0.000527184
rs4968983	A	0.000406967
rs2302294	T	0.000380299
rs11650611	G	-0.000481512
rs2302291	T	0.000389298
rs1860448	T	9.22221e-06
rs1860447	C	-7.99957e-05
rs732010	T	-3.98907e-05
rs6501957	T	-4.83269e-05
rs7212490	C	6.31948e-06
rs1024669	T	-0.000464301
rs2302132	A	0.000257783
rs2302133	C	0.000259771
rs2302134	T	0.000227132
rs740517	A	0.000256358
rs758255	A	-0.000207408
rs7209351	T	-0.000387226
rs8077252	C	-0.000443656
rs11077942	T	0.000267136
rs11656320	A	-0.000408791
rs2886048	T	-0.000405594
rs763920	G	0.000280459
rs1468514	T	-0.000410739
rs4141177	A	-0.00043461
rs6502005	C	-0.000394445
rs736528	T	0.000468425
rs11659091	G	0.00025029
rs7504026	A	3.5111e-05
rs8067965	A	0.00042821
rs8064595	A	0.000419541
rs4968838	A	0.000432387
rs7213831	C	0.000429338
rs8079981	T	0.000429748
rs4968839	C	0.000413987
rs12939282	G	0.000453903
rs12453914	C	0.00028618
rs4968843	G	0.000339016
rs2233767	A	0.000327923
rs1014235	C	8.31481e-05
rs740519	A	8.96761e-05
rs981453	G	0.000207551
rs8071373	T	0.000208629
rs8077551	C	0.000337897
rs8080693	C	0.000203473
rs8080863	C	0.000343291
rs8064583	A	0.000207009
rs1024598	C	0.000196699
rs4968849	A	0.00035646
rs4968851	C	0.000337724
rs8074654	G	0.000348836
rs4968852	C	6.63036e-05
rs17776227	T	0.000126827
rs9902643	T	0.000307064
rs35991088	C	0.000368932
rs7217887	A	0.000347444
rs2364991	T	0.00021714
rs2364992	T	0.000217476
rs1011789	T	0.000219406
rs8066449	A	0.000338712
rs9909216	G	0.000192147
rs9912127	A	0.000347421
rs11871771	T	-0.000183049
rs7222780	A	6.00129e-05
rs17776943	T	0.000464534
rs997639	C	-0.00020348
rs1476749	C	0.000422198
rs9909726	T	-0.000167056
rs7223895	A	-0.00011052
rs9895649	G	0.000492034
rs12450167	T	-0.000167597
rs11654323	T	-0.000181958
rs817126	A	0.00012899
rs16973883	G	0.000314214
rs557491	T	2.27077e-05
rs12938064	C	-0.000160524
rs536009	C	0.000236126
rs1550828	T	-0.00014935
rs7223000	C	0.00064932
rs486840	G	0.00014653
rs17686569	T	-0.000266477
rs11544715	C	-0.0002463
rs17686852	A	-0.000141386
rs520585	A	0.00014411
rs558076	C	1.51463e-05
rs558102	C	-9.3634e-07
rs1662694	T	1.7726e-05
rs817097	T	-0.000131259
rs8071378	C	-5.93498e-05
rs2592208	C	-0.000238095
rs707248	A	-0.00012343
rs817549	G	-0.000159313
rs817547	C	-0.000159457
rs817545	T	-0.000219353
rs1972933	T	0.000200734
rs2365494	C	-0.000477239
rs6501326	G	0.000202851
rs2716225	A	-8.83456e-05
rs9895446	T	-0.000428303
rs9907575	G	-0.000519726
rs9302900	T	0.000381388
rs8078890	C	0.000184307
rs2716222	T	0.000241764
rs739559	C	0.000243131
rs11867183	C	-7.90873e-05
rs17769598	T	-8.19761e-05
rs2251855	A	0.000308348
rs2716208	T	0.000304798
rs2074028	T	0.000286965
rs2715826	C	0.000276414
rs2251160	G	0.000258692
rs17691066	C	-0.000212819
rs2074032	G	0.000272842
rs2716197	C	0.000281058
rs3815035	A	-0.000187707
rs12600415	C	-0.000208286
rs2072075	C	-0.000170261
rs11654541	G	-0.000194498
rs10512573	G	-0.000175995
rs9674886	G	0.000305654
rs929212	A	-0.0001214
rs9892801	A	-0.000146081
rs9916229	A	-0.00036701
rs756942	C	0.000340968
rs756943	G	-9.82214e-05
rs2106636	G	-0.000143892
rs9941358	G	-0.000148816
rs2365765	C	-0.000144911
rs8067828	A	5.44323e-05
rs9302901	C	-0.000189591
rs12941110	G	2.85263e-05
rs7210190	A	0.00010567
rs7209518	C	7.77034e-05
rs7210308	A	-0.000196518
rs8064932	A	9.23254e-05
rs2040622	C	0.000104522
rs11658750	A	-0.000440183
rs2716182	C	0.000203431
rs2158039	C	0.000202946
rs2188782	G	-6.59908e-05
rs8074895	A	-0.000134549
rs1121381	T	0.000216485
rs17762511	A	0.000252617
rs2905438	C	0.000201049
rs2188783	G	0.000271617
rs471194	C	-0.000519369
rs16974282	A	0.000223571
rs17689719	C	0.000204102
rs2285572	G	0.00013634
rs2947872	C	0.000179868
rs2947868	G	0.000481178
rs2012628	G	0.000152995
rs2012061	G	0.000367044
rs2947883	T	0.000153748
rs2189756	C	0.000162054
rs1859426	T	0.000174894
rs11077460	A	0.000164766
rs956255	A	0.000164399
rs16974335	G	0.000119338
rs4968863	G	0.000135537
rs2057823	A	0.000126222
rs16974356	C	8.3138e-05
rs16974368	G	0.000214112
rs7210514	C	1.44684e-05
rs9911208	T	1.29342e-05
rs8068581	G	0.000593183
rs1468322	T	0.000240772
rs8074693	C	0.000201321
rs8081453	C	0.000164963
rs8064482	A	0.000399931
rs16974415	C	0.00025844
rs8068469	C	0.000202333
rs7219650	T	0.000192119
rs8068409	C	-5.33417e-05
rs11077467	C	-0.000208027
rs714768	T	-6.32551e-05
rs974654	A	-6.40387e-05
rs2157981	A	-0.000223732
rs16974486	A	-7.61047e-05
rs9899925	A	-0.000221354
rs1858964	A	-0.000215163
rs756928	C	-0.00030203
rs7220240	C	-7.07331e-05
rs7220878	C	-6.84357e-05
rs9302905	C	-7.01559e-05
rs2106607	A	-9.54524e-05
rs10512532	C	-9.65009e-05
rs179927	T	-0.000229976
rs179925	G	-0.000335563
rs8066344	G	-0.000115993
rs8066497	G	-0.000124513
rs179922	G	-0.000350364
rs179919	C	-0.000357384
rs9635666	C	-0.000106572
rs180112	A	0.000300491
rs16974626	T	2.36769e-05
rs180110	G	0.000258243
rs8071763	T	0.000144225
rs8071899	A	0.000133436
rs180102	G	0.000501738
rs11657243	C	0.000169932
rs180088	T	0.000354423
rs180086	A	0.000489085
rs180078	C	0.000403104
rs12948136	G	0.000240596
rs180054	T	0.00069093
rs739914	G	-0.000547052
rs17699266	T	-0.000532567
rs17699296	T	-0.000523289
rs3815180	C	-0.000222729
rs17699497	G	-0.000617988
rs2189590	C	-0.000616557
rs142464	C	-0.000549919
rs180160	C	0.00012706
rs6364	C	0.000164202
rs180167	A	-0.000202402
rs8072749	G	0.000328441
rs2108436	G	0.000327073
rs1013996	G	0.000520107
rs1013994	G	0.000551524
rs4141238	A	0.000566619
rs9916313	T	0.000300522
rs9907952	G	0.000513924
rs4968877	A	0.000528593
rs2158970	T	0.00030195
rs10852723	G	0.000325317
rs8072570	A	0.000328675
rs7207528	A	0.000306199
rs11867479	C	0.00036829
rs8069195	C	0.00030789
rs11077474	A	0.000492154
rs9302911	C	0.000476024
rs7226242	A	0.000314951
rs7226144	C	0.000453214
rs16975137	G	-0.000144525
rs16975150	T	-0.000456643
rs2190609	T	-0.000386801
rs6788	C	-0.000266885
rs8078418	A	3.30742e-05
rs2366489	C	-0.000210335
rs7217947	T	-0.000250976
rs7208531	T	-0.00023179
rs16975251	G	7.94078e-05
rs9896573	T	-0.000287536
rs6501379	T	-0.000244757
rs4968798	T	-0.000163974
rs12449606	C	-8.40404e-05
rs16975266	A	-8.9206e-05
rs10512536	T	0.000121619
rs8066863	A	-2.4067e-05
rs1468472	C	-0.000441403
rs173135	C	-0.00012249
rs1544490	G	6.0298e-05
rs236519	T	-0.000300568
rs11652680	T	-0.00120402
rs1468473	T	0.000109622
rs1473905	C	0.000152002
rs236594	A	0.000155958
rs189323	A	9.15214e-05
rs236545	T	7.89928e-05
rs9915538	A	5.95153e-05
rs17703427	A	0.000367013
rs11077483	C	-0.0001821
rs236550	C	6.97928e-05
rs236554	A	4.88194e-05
rs236558	C	5.82144e-05
rs9905884	A	-0.000367101
rs623011	A	-0.000380438
rs11077486	C	-2.59841e-05
rs1514243	C	-0.000193336
rs2529681	T	-0.000200739
rs236499	A	-0.000226688
rs236501	G	-0.000258577
rs8076950	A	-0.000273922
rs11650230	C	-0.000245914
rs236517	C	-2.06991e-05
rs723498	C	-4.16329e-05
rs4968888	A	-0.000459901
rs312718	C	-0.000372841
rs312719	T	-0.000368499
rs312721	C	-0.000371266
rs312726	C	-0.000366713
rs312727	T	-0.000367204
rs11077488	C	-0.000123133
rs6501384	C	-9.91851e-05
rs6501385	T	-0.000384871
rs312692	T	-0.000351202
rs7209533	G	-6.46198e-05
rs1606656	C	-0.000327746
rs312707	C	5.55634e-05
rs7225313	C	-0.000103785
rs10163526	A	0.000429292
rs312729	G	0.000214479
rs11868369	G	-4.24901e-05
rs17715938	T	-0.000372325
rs16975551	C	-5.01351e-05
rs312742	T	-9.58201e-05
rs312688	C	0.000372947
rs312691	T	0.000380674
rs312677	C	-3.17379e-05
rs312685	A	-8.27137e-05
rs414658	T	-9.86457e-05
rs1514245	C	0.000378317
rs17763595	A	-0.000528319
rs10512574	T	-0.000228104
rs17175927	T	-0.000211907
rs312775	T	-7.95001e-05
rs9915405	A	-0.000671716
rs17777464	A	-0.000626514
rs3848454	A	-0.000638147
rs16975680	T	-0.00064739
rs16975699	A	-0.000549173
rs6501388	A	-0.000153835
rs17715597	G	-5.79637e-05
rs1860454	G	0.000420179
rs17716027	A	-0.000404235
rs17778406	G	-2.03988e-05
rs2052078	T	-0.000530564
rs1396517	T	6.2271e-05
rs16975768	C	-0.000596433
rs9898685	G	-6.09849e-05
rs1396514	C	8.56057e-05
rs6501392	A	8.96134e-05
rs1120297	C	9.19517e-05
rs17778854	T	-2.59651e-05
rs10491172	G	-6.21512e-05
rs11658767	T	-0.000208489
rs2024186	C	7.68441e-05
rs9904355	A	6.55747e-05
rs981106	A	9.49263e-05
rs9899840	T	6.52475e-05
rs12103465	G	7.92027e-05
rs1605749	A	6.24091e-05
rs12451654	C	7.32483e-05
rs12451157	A	7.1874e-05
rs16975820	A	7.07702e-05
rs1013506	T	5.05997e-05
rs9302917	G	1.69903e-05
rs12051831	T	4.68055e-05
rs8066148	T	4.80333e-05
rs10512539	T	5.45989e-05
rs17779747	G	5.30132e-06
rs9899335	C	8.01619e-06
rs11655221	A	4.01118e-05
rs6501398	G	3.8372e-05
rs7218368	G	1.17915e-05
rs7219669	G	-0.000121133
rs7216368	C	-0.000202457
rs16913	C	0.000247918
rs1817630	G	3.36872e-05
rs16975882	T	0.000245978
rs17780198	A	0.000287412
rs10512540	C	4.13288e-05
rs8080393	T	0.000252959
rs16975893	G	-0.000165673
rs11657749	A	0.00026181
rs350626	T	-0.000509501
rs41486747	C	0.000511362
rs1431454	C	-0.000339261
rs16975939	T	-7.27236e-05
rs9302918	G	-0.000445726
rs11650015	A	0.000245117
rs2109051	A	-0.00045762
rs9914225	C	-0.000436887
rs9894021	T	-0.000469943
rs9896809	T	-0.000497666
rs7220084	C	-0.000351427
rs1979538	A	-0.000341698
rs1860316	G	-0.000217128
rs41459950	T	0.000250697
rs4793496	T	-0.000435047
rs41381246	A	0.000136211
rs9908077	G	0.000129853
rs11077509	A	-0.000150954
rs16975961	A	0.000125937
rs9904090	G	0.000129061
rs16975968	G	0.000268621
rs9907685	C	-4.54804e-05
rs9914666	T	-0.00010592
rs1981647	T	-0.0003412
rs16975979	T	0.000259361
rs9890554	C	-0.000310633
rs8078302	A	-0.000323062
rs16975985	A	0.000429004
rs2109053	C	0.000452814
rs17718124	G	-0.000637743
rs2240749	A	0.000384132
rs4584866	C	-0.000229802
rs17791650	G	-0.000579017
rs16976024	A	-0.000216974
rs17718586	G	0.000228403
rs11657599	C	0.000340457
rs2041264	T	-0.000419
rs7214537	G	0.000221232
rs17792069	T	-0.00048134
rs17792098	A	-0.000362303
rs17792120	G	-0.000365773
rs11077513	T	-4.96596e-05
rs7221340	A	-4.98462e-05
rs7223156	C	-0.000139062
rs9894956	A	-0.000138559
rs8070448	T	-0.000125686
rs1486293	T	-0.000204842
rs1486294	T	-0.000209907
rs1486296	C	-0.000205027
rs2041265	A	-9.81957e-05
rs4793500	A	-0.000233055
rs9899334	A	-0.000131194
rs17223216	A	0.000862543
rs9807096	T	0.000158693
rs17763873	A	-3.35158e-05
rs10512541	G	-0.000175672
rs7211118	C	-0.000115577
rs8069488	C	-0.000337087
rs8065001	G	-0.000589899
rs2109050	T	0.000757188
rs7213980	T	-0.000560408
rs1029754	A	-0.000146828
rs4141188	C	-0.000193181
rs4141187	G	-0.000563009
rs16976209	G	-0.000211224
rs2058177	A	-0.000595704
rs12952611	A	0.00031266
rs2109052	T	-0.000128719
rs12150408	A	0.000265192
rs16976240	C	-0.000254847
rs9901427	G	0.000180435
rs2367008	A	0.000123917
rs2367009	A	-0.00013895
rs741333	C	0.000184312
rs8074313	T	-8.1069e-05
rs2111002	A	-0.000114102
rs2080404	C	-0.000109977
rs9891334	G	-4.229e-05
rs3898584	T	1.40603e-05
rs2192990	C	0.000188654
rs17764124	G	-0.00037576
rs2192992	T	2.37197e-05
rs929647	C	2.23857e-05
rs16976275	T	1.63724e-05
rs7213302	G	7.37598e-05
rs16976277	T	9.88454e-05
rs960275	G	-5.77008e-05
rs7210332	C	-0.000383108
rs10512545	A	-4.27613e-05
rs12449436	T	0.0001741
rs7221237	A	7.43671e-05
rs6501411	G	-0.000238409
rs2041058	C	-0.000229282
rs9910194	T	-0.0002106
rs2190553	T	-0.000222517
rs1015657	A	-9.29222e-05
rs6501415	G	9.81651e-05
rs10512555	C	-8.90503e-06
rs6501419	G	0.000257594
rs8079190	A	2.09497e-05
rs4793513	G	0.000272935
rs9904253	A	-0.000219434
rs8072501	C	2.57868e-05
rs7207038	T	-0.000224415
rs8067887	G	-0.000209711
rs12947868	G	-0.000135878
rs10512556	T	6.46599e-05
rs8066544	T	0.000197133
rs8066734	T	0.000168567
rs7210690	T	0.000122417
rs10512557	C	-0.000314315
rs11656925	T	0.000144064
rs17223923	G	0.000200548
rs12936614	G	-1.4832e-06
rs10459889	C	-0.000231098
rs9900902	C	-0.000200748
rs9894692	G	0.000129347
rs12942446	G	-0.000194376
rs1073572	G	-0.000308195
rs17177255	C	2.78071e-05
rs11655471	T	0.000193658
rs11077539	T	-3.33851e-05
rs8073559	A	-2.19353e-05
rs6501432	G	-1.07034e-05
rs8068956	A	0.000166049
rs7216198	T	-0.000457985
rs10512558	A	0.000150719
rs9913877	T	3.6659e-05
rs4793521	G	-2.45876e-05
rs758022	T	0.000194393
rs4793324	G	-0.000120977
rs1005318	G	0.000258184
rs8066573	C	-0.000444025
rs4793524	C	0.000270968
rs7215495	T	0.000355227
rs12937910	T	0.000155569
rs2193345	A	0.000247123
rs17765129	A	-0.000230988
rs2193346	T	0.000286499
rs2367148	A	0.000329064
rs1990730	T	-0.000230891
rs7220864	C	0.00030515
rs2058844	T	0.000329232
rs17824197	T	8.47317e-05
rs9911332	G	-0.000100568
rs12949395	T	-6.36026e-05
rs7209119	A	0.000302677
rs11077543	A	4.42393e-05
rs9906150	G	5.00801e-05
rs9914841	A	-0.0009002
rs2216288	G	-0.000352609
rs7226259	T	0.000123931
rs9909477	G	0.000261525
rs9914095	A	0.000266859
rs9914833	A	0.000191222
rs4793332	G	3.18984e-05
rs12450393	G	0.00014705
rs9903422	A	0.000207469
rs12948683	C	0.000206578
rs17765344	A	6.13911e-05
rs1859962	G	8.77531e-05
rs8079414	C	-6.74666e-06
rs9889335	T	7.23121e-05
rs1013999	C	9.05646e-05
rs2367258	G	9.04085e-05
rs11653132	G	-2.2334e-05
rs4300694	T	8.22609e-05
rs9900242	G	0.000101313
rs9908442	G	8.15585e-05
rs17178041	G	8.15923e-05
rs2058083	C	6.58574e-05
rs2058084	C	0.000112492
rs9915190	C	5.46811e-05
rs17178083	G	3.96677e-05
rs723338	A	8.56246e-05
rs9897358	G	8.88421e-05
rs11651123	G	9.99435e-05
rs11657298	T	9.77141e-05
rs1558119	C	7.72343e-05
rs7220274	A	8.04397e-05
rs8069925	A	7.82585e-05
rs9907418	T	7.33726e-05
rs1859964	T	6.55426e-05
rs6501446	T	6.699e-05
rs8079962	A	0.000103859
rs6501447	T	0.000106511
rs7206969	G	0.000220064
rs11868953	T	0.000110715
rs7211425	G	0.000212245
rs17765644	T	7.16655e-05
rs9913988	T	3.86047e-05
rs758106	T	5.05542e-05
rs740408	A	7.04837e-05
rs17824822	T	0.000183461
rs1011729	C	-3.98997e-05
rs16976453	A	0.000240954
rs6501448	A	-0.00124807
rs7208398	G	-0.00140624
rs7214479	T	8.04443e-05
rs1008348	G	0.000108064
rs2367265	C	7.20166e-06
rs6501452	G	-8.74029e-06
rs11870732	A	9.03782e-05
rs17225050	T	0.000253895
rs6501455	A	-3.70732e-05
rs983085	A	-6.62481e-06
rs4793538	C	3.62108e-05
rs11655567	T	-4.33149e-05
rs1978203	T	0.000136174
rs737956	G	2.63403e-05
rs8064388	G	0.000132371
rs8067695	T	0.000199767
rs9906756	A	4.23542e-05
rs12946942	G	0.000204661
rs16976482	C	0.000190362
rs9302933	G	0.000260614
rs9914509	G	0.000180327
rs8070461	G	2.54104e-05
rs9909596	G	0.000216753
rs16976490	T	0.000272089
rs9899311	G	0.000108914
rs2058005	T	-0.000523521
rs6501464	A	0.000399417
rs1859826	C	-0.000453657
rs1859827	A	-0.000408599
rs713158	A	-0.000399462
rs2158906	G	-0.000454105
rs12939976	C	0.000428258
rs12950327	T	-0.000415576
rs724856	C	-0.000460825
rs4500786	T	-0.00043447
rs757991	A	-0.000398618
rs2214949	T	-0.000398696
rs9895650	T	2.43655e-05
rs9896271	G	0.000400591
rs4468671	C	-0.000463116
rs6501472	A	-0.000441252
rs6501473	C	-0.000435102
rs1859825	G	-0.000203774
rs11867765	T	-0.000230599
rs6501474	C	-0.000443345
rs975737	T	-0.000462622
rs6501475	C	-0.000437073
rs12947455	T	-0.00043059
rs969264	A	-0.000517806
rs725543	C	-0.000273287
rs1013990	C	-0.000332937
rs1014117	T	-0.000332514
rs9899280	A	-0.000377729
rs17178928	G	-7.14621e-05
rs7221046	A	-3.41667e-05
rs9904181	G	0.00048432
rs4239152	T	-8.68916e-05
rs4239153	G	-7.96545e-05
rs2190707	T	-7.14262e-05
rs16976580	T	0.000446731
rs8078735	G	0.000437779
rs10512565	A	-1.99707e-05
rs10512566	C	-3.54439e-05
rs11077561	C	-0.000113452
rs11077562	C	-8.64742e-05
rs8064579	G	0.00049456
rs9900761	A	5.02425e-05
rs917343	C	-0.000120484
rs7226071	T	-4.85443e-05
rs16976604	C	-4.36189e-05
rs17766426	A	-5.45821e-05
rs9903516	A	-3.84609e-05
rs7215193	C	0.00072978
rs6501483	A	-5.90267e-05
rs2159042	A	0.000669116
rs2190714	T	0.00052065
rs4793342	A	-0.000389675
rs11077563	A	-5.60209e-05
rs7207973	C	-2.04424e-05
rs12941904	C	0.000179379
rs2024070	A	0.000700905
rs8081089	A	-5.05887e-05
rs8081246	A	-4.93957e-05
rs12945044	C	0.00017427
rs12949030	C	0.000174759
rs1859979	A	0.000783951
rs12944535	A	0.000240871
rs9302935	A	5.59053e-05
rs9302936	T	0.000714237
rs3922318	G	0.000429207
rs2215060	T	0.000221597
rs1859977	A	0.000230333
rs1859976	T	0.000219559
rs11077564	T	-0.000175941
rs7224063	G	0.000216758
rs714894	G	0.000233811
rs8068343	T	0.000705825
rs4793348	C	0.000284613
rs7210997	A	0.000162116
rs7217235	G	1.61843e-05
rs1034851	C	0.000223954
rs2190712	A	0.000183667
rs16976696	C	0.000600144
rs11653238	T	-0.000328677
rs11655308	C	-0.000363543
rs17766911	C	-0.000354942
rs7225015	A	-1.57355e-05
rs6501493	A	-0.000448993
rs10512572	G	-5.11189e-05
rs17226067	A	-3.13128e-05
rs17825774	G	-3.01404e-05
rs11868632	A	2.9035e-05
rs11654317	G	-0.000399399
rs12325887	C	-0.000414378
rs12172839	G	2.92578e-05
rs9302938	T	0.000131771
rs17825829	G	9.00275e-05
rs16976730	A	4.30547e-05
rs16976756	T	0.00021032
rs17767134	G	0.000271171
rs6501495	C	0.000224484
rs6501496	C	0.000225329
rs4480853	T	-3.61248e-05
rs4558454	T	0.000235122
rs9903344	A	0.000295218
rs8080345	T	0.000267514
rs9900249	C	3.90999e-06
rs4499283	A	0.000305018
rs8080610	A	0.000359938
rs9895780	C	0.000345871
rs11077574	G	0.000205633
rs4479291	G	0.000257641
rs7502642	G	0.000571899
rs4531770	G	0.000221618
rs7216434	T	0.000265471
rs9911654	T	0.000359869
rs2429980	A	0.000786793
rs9302940	G	0.000211792
rs10512576	A	4.24734e-05
rs2430557	G	0.000227552
rs12449963	T	0.000126433
rs2430514	A	2.3447e-05
rs2430515	A	3.96542e-05
rs12453709	C	0.000171844
rs2429957	A	-0.000492119
rs8080116	A	0.000156165
rs16976856	T	0.000181601
rs2430532	A	-0.000349477
rs2430534	A	-0.000381822
rs2429939	G	-0.000150045
rs2429932	C	-0.000222434
rs2429931	A	-0.000229804
rs2429953	T	-1.46515e-05
rs2249871	T	6.50193e-05
rs2340500	G	8.20344e-05
rs10852737	C	0.000120732
rs713122	A	-4.64335e-05
rs8065041	G	0.000149506
rs8080960	G	-0.000119014
rs8064257	G	5.0406e-05
rs17767573	C	-0.000179422
rs12952823	C	7.85758e-05
rs7216707	C	-0.000151799
rs6501506	A	-0.000350284
rs12162111	G	-0.000258819
rs1000466	T	-0.000249155
rs16976918	G	-0.000201436
rs7212843	A	-0.000219107
rs2190468	A	-0.000233065
rs4374209	C	-0.000398801
rs7217914	C	-0.000383208
rs7223546	A	-0.000399182
rs4793378	C	-0.000181255
rs11871424	C	0.000279649
rs16976945	T	-0.000198801
rs8077434	T	-0.000407829
rs16967079	G	-4.67983e-05
rs4793384	C	-5.16449e-05
rs7213726	A	-2.06764e-05
rs4793385	C	-3.67145e-05
rs8082458	G	-5.92954e-05
rs12951288	T	4.97933e-05
rs7214579	T	6.61756e-05
rs714731	C	3.98484e-05
rs9910003	T	-0.000115004
rs767234	G	1.83104e-05
rs8080992	A	0.000143723
rs9302942	C	0.000169172
rs8069495	C	4.11574e-05
rs8066333	A	0.000163218
rs10491193	A	8.50243e-05
rs8081332	G	0.000146611
rs10491194	G	-0.00023721
rs9898912	G	0.000195083
rs9912803	A	0.0001227
rs1990185	T	5.57611e-06
rs10852739	A	0.000271032
rs11077582	G	-0.000253368
rs978425	T	-0.000198752
rs16977023	G	-0.000190851
rs8069185	G	-0.000190028
rs17767678	C	0.000280217
rs7214582	T	0.000342405
rs9897983	C	-7.19532e-05
rs11077588	C	1.17502e-05
rs9903612	T	1.05278e-05
rs9901940	C	3.54425e-05
rs8067062	T	-5.203e-05
rs8069518	A	-6.64329e-05
rs2190492	G	2.54372e-05
rs7214859	T	0.000638759
rs8068400	G	0.000271689
rs10512580	C	-9.77691e-05
rs2342299	A	0.000122476
rs4793393	T	0.000104391
rs11077590	T	-8.11991e-05
rs16977036	T	-9.37316e-05
rs8082221	G	-1.48237e-05
rs8079830	T	-0.000215017
rs2160441	T	-0.000217195
rs17767786	C	-9.73094e-05
rs3803833	T	2.3917e-05
rs12451606	T	-0.00010421
rs2193055	T	-4.27216e-05
rs759497	G	5.63663e-05
rs9892959	T	-0.000315547
rs2241173	A	-5.35987e-05
rs11650401	G	-9.58031e-05
rs2058740	G	-9.88343e-05
rs1861495	A	-1.11859e-05
rs9894442	T	-0.000181524
rs7209304	C	-0.000199732
rs4793271	C	3.5196e-05
rs8077886	T	-0.000296516
rs7209172	A	-0.000456772
rs9892101	T	-0.000247027
rs9892132	T	-0.00025745
rs8064641	T	-0.000267831
rs8077585	G	-0.000314971
rs12019079	T	-0.000284134
rs2111061	A	-0.000265027
rs1558747	G	-0.000306368
rs11868311	T	-0.000269251
rs2193060	C	-0.000374478
rs7207745	G	0.00046274
rs9903394	A	-0.000284517
rs8074540	G	-0.000293729
rs9890304	C	-0.000276356
rs12451717	C	0.000538793
rs9899714	A	-0.000376138
rs9894720	C	0.000369915
rs12449851	A	0.000460385
rs12452133	G	0.000474452
rs17246021	T	0.00037594
rs9893662	T	0.000265166
rs6501522	G	6.60434e-05
rs9915657	T	0.000474984
rs12600458	C	0.000489249
rs759499	G	0.000444695
rs10512582	A	0.000414745
rs17246133	T	0.000396037
rs7209739	C	0.000714743
rs7209888	C	0.000764034
rs4793400	C	0.000250653
rs17246175	C	0.000218884
rs8068789	G	0.000290954
rs7216398	G	0.000595242
rs918077	A	0.000123417
rs2193051	A	0.000142769
rs741348	T	-0.000225237
rs2216168	C	0.0002166
rs16977135	A	5.44571e-05
rs16977140	T	6.10794e-05
rs4609901	T	0.000616756
rs11870459	G	0.000201294
rs1122200	A	0.000498706
rs8079881	A	0.000554143
rs2159009	C	0.000117428
rs4793407	T	0.000142109
rs7220150	A	0.000646246
rs2159008	C	0.000165427
rs11653900	G	0.00017721
rs2343202	A	0.000152238
rs9902198	T	0.000200722
rs1304660	T	-0.000114652
rs1468474	C	-0.000110077
rs9905898	G	0.000153336
rs735627	T	-0.000224465
rs735628	C	-0.000191356
rs8068238	T	-0.000163796
rs8078570	C	0.000210422
rs17779263	G	-0.000207816
rs4793418	C	4.45e-05
rs4793420	C	0.000102726
rs17246392	T	-9.11796e-05
rs4793280	C	3.15869e-05
rs12451379	G	-0.00025768
rs11656920	C	-9.79772e-05
rs17779306	G	-2.03122e-05
rs12936248	G	-3.21552e-05
rs4793422	C	-3.39081e-05
rs1010044	G	-0.000138283
rs11651644	A	-0.000160464
rs1029645	G	-4.97406e-05
rs1029642	C	2.55667e-05
rs6501529	C	-0.000307797
rs4793426	A	6.72363e-06
rs17181550	T	0.000245543
rs4793427	C	0.000289208
rs4793429	T	0.000290122
rs10512585	A	-3.10466e-05
rs9915815	A	0.000214652
rs9895115	T	0.00019857
rs9916144	C	-0.000103364
rs9896177	C	0.000266162
rs718400	C	0.000501174
rs9906180	T	0.000521016
rs9907106	A	0.000520849
rs2058066	A	0.000224109
rs7213651	T	-0.000174154
rs12953170	C	8.77985e-05
rs7209680	C	-3.02108e-05
rs12936629	T	8.23827e-05
rs4514715	G	-0.000195834
rs9789073	G	-0.000198135
rs9302946	T	-0.000221328
rs12451950	C	-0.000216982
rs9900137	T	-0.000225666
rs12452792	T	-0.000169472
rs11654064	A	-0.000397739
rs1008622	G	0.000308262
rs1008620	T	0.000302434
rs12941150	G	1.71884e-05
rs7216049	A	0.000281478
rs8079806	A	-4.43871e-05
rs8079851	T	0.000157621
rs17779649	A	0.000158816
rs6501538	T	0.000136617
rs8077245	G	9.90383e-05
rs4793289	C	0.000166174
rs8066483	A	9.93347e-05
rs8066264	C	9.76577e-05
rs12942923	G	6.31547e-05
rs12946432	A	3.90576e-05
rs7226175	A	0.000112399
rs4793440	G	6.83153e-05
rs11077603	T	7.61577e-05
rs11077604	G	7.89555e-05
rs17779715	T	-0.000360218
rs11657627	C	0.000184788
rs7222185	G	-2.88609e-06
rs7207536	G	0.000128626
rs9897058	A	1.75199e-05
rs17779721	T	-0.000165031
rs4140875	C	0.000119286
rs7212633	C	0.000352531
rs11655237	C	8.05463e-05
rs3744311	C	0.000215903
rs9910153	A	0.000170601
rs6501542	T	-9.24169e-05
rs4793448	G	1.52587e-06
rs9890465	T	0.000144781
rs6501543	G	0.000107116
rs7224570	T	-1.24053e-06
rs1919000	C	-3.80548e-05
rs17827102	A	9.66386e-05
rs8078277	T	-5.1895e-05
rs8081017	T	-5.6508e-05
rs7210406	A	-0.000432084
rs17246777	C	-6.10114e-05
rs16977259	G	-0.000686912
rs887800	A	-6.30181e-05
rs9890262	A	-0.000169224
rs887802	T	-6.335e-05
rs17246804	C	0.00016164
rs10445233	G	-0.00066863
rs9900900	G	2.44755e-05
rs2537995	T	0.00010863
rs9893321	T	0.000112411
rs1881306	A	0.000194058
rs864496	C	2.04679e-05
rs857512	C	0.000124337
rs7225280	A	3.69433e-05
rs6501551	A	-0.000156772
rs880859	C	-4.72948e-05
rs4793456	A	-0.000143604
rs13341155	T	-0.000206982
rs10512588	C	6.78114e-05
rs4432291	A	0.000450638
rs9916624	T	0.000303747
rs16977301	G	0.000829939
rs4360976	G	0.000920341
rs4356518	C	0.000883612
rs6501558	T	0.000370777
rs4331375	T	0.000360725
rs4597360	C	0.000481842
rs12948270	G	0.000290208
rs4072714	C	0.0012918
rs12602376	G	0.00129405
rs3935123	A	0.000515117
rs7210086	A	0.000312956
rs7214193	A	0.000461131
rs9912126	A	0.000676584
rs3924958	A	-0.000360232
rs3924957	C	-0.000365095
rs8071617	A	-0.000235237
rs8080713	C	-0.000307205
rs11869908	G	0.000246752
rs11077622	G	0.000249194
rs4239154	A	-0.000290307
rs4445941	T	-0.000268195
rs11077628	C	0.000594401
rs11657319	G	-0.000265885
rs17780310	C	-0.000156702
rs8078261	C	-8.93495e-06
rs11868186	T	-6.98897e-05
rs16977351	C	0.000567332
rs2567504	T	-2.48801e-05
rs8071840	A	6.18149e-05
rs1864685	C	8.54249e-05
rs2713964	T	-3.79845e-05
rs11077629	T	-0.000207859
rs2713992	A	-0.000159306
rs4793307	T	-0.000226418
rs7405939	A	-0.000167003
rs2567471	T	-0.000287331
rs4793308	C	-1.53832e-05
rs10775361	T	0.000881358
rs2060095	A	-0.000299772
rs2713965	T	0.000182668
rs2713973	T	0.000247675
rs16977367	G	0.000159578
rs962572	T	0.000221825
rs962571	G	0.00020264
rs2259727	C	0.000252645
rs16977369	T	-5.59313e-05
rs2859523	G	0.000322931
rs2915446	T	0.000300031
rs2567537	A	-0.000102133
rs1078544	G	-2.09628e-05
rs1078545	C	3.42346e-06
rs1864681	T	-0.000118201
rs2567532	G	-8.62424e-05
rs891687	T	0.000292409
rs2714011	C	7.82654e-05
rs7406107	T	6.4321e-05
rs2567519	G	0.000138057
rs2714016	C	0.000154869
rs2714017	C	0.000153974
rs2713989	A	5.59774e-05
rs8069460	G	0.000516077
rs2567488	C	-0.000456992
rs2567481	A	9.24883e-05
rs2567480	A	7.92653e-05
rs1109539	T	-6.17414e-05
rs9914210	T	-9.37134e-05
rs9894922	T	-8.80669e-05
rs4969068	C	8.10459e-05
rs9908408	A	3.81283e-06
rs4077292	T	-0.000271999
rs4575596	T	-0.000104796
rs9909988	G	-7.44059e-05
rs8078727	C	-6.556e-05
rs4506975	T	-4.13328e-05
rs6501572	T	-4.75096e-05
rs16977420	G	2.27279e-07
rs8073036	T	0.000362717
rs8081446	G	0.000352532
rs9905456	T	0.000169674
rs17780885	T	-0.000361072
rs8071826	T	-0.000736177
rs6501582	T	-0.000730883
rs8076418	T	-0.000718437
rs2344989	T	-0.000691418
rs16977445	C	-0.000753336
rs2466515	A	0.000125556
rs4969040	A	5.58281e-05
rs2466511	C	0.000152281
rs2452930	A	0.000475657
rs2344871	A	0.000685093
rs8067474	T	-0.000114586
rs4968999	T	0.000206622
rs7206989	G	0.000518965
rs9898678	A	5.18383e-05
rs17781029	T	-0.000229188
rs1982888	G	2.80623e-05
rs12453311	C	2.79279e-05
rs10512593	G	4.299e-05
rs12952802	C	4.7575e-05
rs4969044	G	2.43031e-05
rs12951607	G	0.000123885
rs12601693	G	-3.12959e-05
rs11658524	C	-6.64026e-05
rs12947636	G	-6.40894e-05
rs9916009	A	-0.000489713
rs9913553	G	-0.000833471
rs9907867	G	0.000443142
rs11871549	C	-0.000269215
rs9891292	T	-4.82824e-05
rs7221943	C	0.00111354
rs8069244	C	-0.000982267
rs4969005	T	-0.000502321
rs8080801	T	0.0010485
rs7224715	C	-0.000141745
rs6501598	T	-0.000172882
rs9893253	T	-0.000199512
rs9915000	A	0.000109823
rs2344872	C	0.000265357
rs903107	T	-0.000114933
rs9302952	A	0.000175617
rs10512594	T	0.000288633
rs7222812	A	-0.000241085
rs4969058	G	0.000318518
rs4969059	G	0.000206897
rs8079240	C	0.000239413
rs9891809	G	0.000242176
rs9944402	G	0.000336251
rs12938854	C	-9.52243e-05
rs11656399	A	7.9075e-05
rs11655490	G	0.000149277
rs17836676	T	0.000149647
rs9898151	T	-0.000103615
rs4969069	C	-0.000105726
rs4387653	C	-0.000196482
rs16977537	C	-0.000142709
rs1037260	G	-0.000619536
rs11077670	G	0.000308392
rs2236750	G	5.48319e-05
rs714925	A	-8.49137e-05
rs728291	C	4.15487e-05
rs2236754	A	-6.55962e-05
rs1037261	G	0.000133717
rs998571	A	-0.000127173
rs7220818	A	-5.52056e-05
rs7210080	T	-7.54094e-05
rs6501603	G	9.88229e-05
rs8073445	T	-0.000146387
rs753281	A	-0.000181753
rs9902795	C	9.89363e-05
rs3764359	A	9.59969e-05
rs1052705	C	9.81383e-05
rs1052706	G	9.77793e-05
rs1010442	C	7.88925e-05
rs7221701	G	9.82158e-05
rs11658510	G	-0.000249007
rs4969082	C	-0.000258589
rs12949912	G	-0.000254147
rs1009110	C	9.88239e-05
rs2278793	A	-0.000298447
rs1026128	A	9.67145e-05
rs1026129	G	9.64122e-05
rs4969083	C	-0.000317605
rs1551036	C	0.000416969
rs3829571	T	0.000729019
rs4969023	T	-0.000265462
rs17248554	A	-0.000800087
rs8076989	G	0.000112083
rs12451710	G	0.000101776
rs17184168	T	0.000112444
rs1123169	T	0.000124215
rs3764361	A	0.000132668
rs3736364	A	0.000108453
rs1466117	C	0.000110533
rs3751925	A	0.00011344
rs745143	T	0.000124629
rs2345424	G	0.00127558
rs4605239	T	0.000120669
rs1566286	G	0.000117638
rs1566290	G	-0.000192661
rs9890798	C	0.000113598
rs8915	C	-7.60619e-05
rs9896355	C	0.000211574
rs4969090	G	9.48215e-05
rs7359590	G	0.000486935
rs9906342	C	0.000248719
rs9747185	T	0.000293751
rs8065206	G	0.000254468
rs7221596	C	-0.000182054
rs9914611	T	-0.000369443
rs1566295	T	-5.6918e-05
rs9894473	C	-0.000697706
rs11650986	G	-0.000148514
rs937447	T	0.000687095
rs4789233	C	0.000709918
rs7405603	C	0.000202919
rs8082141	A	-0.000171283
rs1021652	A	0.000567532
rs11650320	G	3.91743e-05
rs11871671	C	-7.39013e-06
rs11870884	C	-0.000145152
rs12936920	T	8.87147e-05
rs6501638	T	4.87439e-05
rs874707	T	4.99448e-05
rs11650519	T	1.65226e-05
rs1105354	G	-4.40761e-07
rs12601153	G	-2.02952e-05
rs12601175	G	-0.00015273
rs9909121	A	6.44791e-06
rs7218487	C	-2.9584e-05
rs7219778	A	-2.3782e-05
rs11871493	G	-0.000220416
rs8081062	G	-0.000241832
rs12232541	A	-5.10577e-05
rs17185021	G	-0.000221538
rs11870889	T	-0.000924891
rs4789644	C	5.76199e-05
rs12452761	G	-0.000866858
rs11651551	C	-0.000668296
rs1872076	A	-7.78382e-05
rs11657159	A	-4.32039e-05
rs1872077	C	0.000116838
rs1872078	G	0.000117498
rs11653635	C	-0.000813883
rs8078324	C	-0.000335889
rs1994162	C	-0.000350397
rs7207590	A	7.51209e-05
rs8069843	A	-0.000346639
rs12600925	G	-0.000321348
rs12600951	G	-0.000403314
rs7220636	A	-0.000185182
rs1872080	G	-0.000181079
rs17782371	G	-0.000430663
rs8064680	G	0.000248731
rs9893375	G	0.000278873
rs12453316	C	-0.000423187
rs4789106	T	-0.000271654
rs2410771	A	-4.70743e-05
rs9910551	C	-5.73046e-05
rs9905921	T	-5.27902e-05
rs11656549	A	-6.06931e-05
rs9910688	C	-0.000432266
rs9890368	C	-0.000449491
rs9913193	T	0.000232197
rs8075002	C	0.000206201
rs12941308	C	-2.26041e-05
rs9915396	T	-2.29262e-05
rs11870402	A	-0.000160862
rs12103858	A	-0.000141107
rs7216833	C	-0.00029519
rs880718	G	-0.000175846
rs9906469	T	0.000772088
rs11077694	A	-9.5547e-05
rs8080253	A	-9.37081e-05
rs8064411	T	-0.000122959
rs9899911	G	-0.00013123
rs11651282	C	-0.000142543
rs4789237	T	-0.000146264
rs4789240	C	-0.000273394
rs12952485	G	-5.48728e-05
rs4789265	C	-6.91828e-05
rs7213281	G	-0.000398329
rs8080600	C	-0.000448163
rs2661595	C	-0.000452548
rs323388	G	-7.39731e-05
rs323404	C	-0.000402134
rs323405	T	-0.000386916
rs9915070	T	0.000104802
rs323396	C	6.79934e-05
rs16977745	A	-9.7725e-05
rs9906186	C	0.00014034
rs323397	G	-0.00046587
rs2619985	A	2.65619e-05
rs16977746	C	-6.47411e-05
rs16977747	T	0.00033018
rs9902537	T	-0.000434155
rs2661601	G	4.38777e-05
rs2619995	C	0.000243925
rs2661606	G	0.000240234
rs2683172	T	0.000260655
rs2619996	C	0.000304308
rs8068218	T	0.000169676
rs8068419	T	3.88779e-05
rs9915069	C	0.000383755
rs9897834	C	0.000335154
rs8067131	G	0.000197559
rs9904069	T	0.000368233
rs9914670	C	0.000607163
rs7208077	T	0.00040793
rs9907041	A	-0.000128335
rs2620015	G	0.000160387
rs9906978	C	-0.000147824
rs2661587	G	3.60847e-05
rs2620016	C	0.000193733
rs8073932	T	-0.00010237
rs2353109	C	0.000117182
rs12602529	T	0.000179032
rs12603893	G	0.000210574
rs899594	A	0.000196034
rs9903519	A	0.000118187
rs9891876	G	-2.64372e-05
rs9899033	G	-3.43433e-05
rs2683231	C	-3.10676e-05
rs17249698	T	-0.000302118
rs2683165	A	5.0803e-05
rs2620034	G	4.96549e-05
rs2683164	G	-2.83159e-05
rs17782705	G	4.35619e-05
rs2683162	T	-1.46308e-05
rs4416068	G	-0.000300482
rs2620035	A	5.30757e-05
rs12949528	A	0.000381265
rs2683154	T	4.99715e-05
rs2683153	T	5.10578e-05
rs731513	G	0.000390159
rs1552010	A	-1.69697e-05
rs1552009	C	-4.92095e-05
rs2683151	T	-1.80126e-05
rs2620038	A	-3.29354e-05
rs11867863	C	-3.67589e-05
rs17249740	G	-0.000584067
rs2619967	C	-4.02989e-05
rs2619966	C	-2.75039e-05
rs2683214	A	-0.000242123
rs2683213	A	-0.000234133
rs4528629	T	-0.000219135
rs7214374	G	3.44452e-06
rs2683234	A	1.60413e-05
rs6501659	C	5.35467e-05
rs9896423	T	0.00020517
rs12946300	G	0.000448538
rs3888200	C	-0.000131605
rs17249803	G	-0.00129077
rs2883087	C	-0.00139472
rs17192023	G	-0.000155156
rs7221278	G	-0.00151559
rs9896175	C	-0.000129522
rs12939912	T	-0.000102883
rs9903866	A	-0.000340982
rs7213934	G	-0.000111207
rs9897183	T	-0.000120152
rs12601313	C	0.000105641
rs1585804	A	0.000104846
rs4789011	C	8.88571e-05
rs2620044	T	0.000192017
rs2683135	C	0.000394599
rs2620046	A	0.000127736
rs9909546	T	0.000304327
rs9899469	A	2.18448e-05
rs9897548	G	1.0267e-05
rs9894266	C	3.50415e-05
rs9912079	A	5.48257e-05
rs9903203	C	4.61775e-05
rs2586822	C	0.000154633
rs12451121	C	-0.000221639
rs2620055	A	-1.54162e-05
rs2683140	T	-4.02452e-05
rs922560	A	5.22568e-05
rs6501666	A	4.96093e-05
rs8068489	G	0.000169618
rs4789600	G	-0.000138981
rs4789596	C	-3.60694e-06
rs2586814	C	1.58978e-06
rs16977829	A	-0.000117411
rs7502667	C	2.58981e-05
rs7207093	C	-3.04333e-05
rs10048174	G	-0.00013817
rs2586812	G	0.00013135
rs7213792	A	3.7898e-05
rs9913558	G	0.000728203
rs7359571	A	5.46966e-05
rs1596389	T	1.6823e-05
rs12936105	A	-7.62521e-05
rs12939964	A	-0.000250126
rs1110195	C	0.000261183
rs9915612	G	0.00030665
rs6501674	A	-6.53577e-05
rs7222692	T	-7.29299e-05
rs8065116	C	-0.000159926
rs11655961	T	0.000114943
rs11655968	T	0.000130122
rs9905869	G	9.98698e-05
rs7502891	G	-0.000163324
rs9909316	C	9.4684e-05
rs7219604	C	-1.36533e-05
rs2198989	G	7.83737e-06
rs6501679	T	0.00030776
rs7405699	A	0.000306995
rs6501683	T	0.000271651
rs7501484	T	0.000281103
rs9893652	C	0.000311252
rs7213663	C	0.000319597
rs8074960	C	0.000317994
rs7224732	A	0.000287721
rs7224842	T	-0.000560033
rs7225721	C	0.000445699
rs35712175	T	7.8821e-05
rs9302972	C	-2.77006e-05
rs12603953	G	-7.4888e-05
rs17836927	C	-0.000111908
rs12940010	C	-0.0001053
rs2125167	C	0.000107932
rs12449750	G	2.49098e-06
rs12941073	A	5.81359e-05
rs12162141	G	-0.00017596
rs1870242	C	-9.39642e-05
rs11077729	A	-0.000169019
rs11655133	A	-0.000142849
rs8075025	C	-0.000172154
rs7501620	G	-0.000173448
rs8077479	A	-0.000165976
rs7207734	A	-0.000141259
rs9891121	T	0.000134024
rs4563067	G	-0.000219094
rs7210643	T	-0.000408409
rs9897556	C	-0.000200532
rs9892705	C	0.000464721
rs12600564	C	-0.000154972
rs4789641	C	-0.000165928
rs4789642	C	-0.000221009
rs9899862	C	-0.000151715
rs9900778	C	-0.00021563
rs8074298	G	-0.000146812
rs9904547	C	-0.000155815
rs3186520	C	-0.000131696
rs9913532	C	-0.000324163
rs11656352	C	0.000265008
rs7219585	A	0.000549577
rs9912615	T	-0.000151757
rs9904599	G	-0.000156876
rs9900615	T	-0.000168018
rs9893381	G	-0.00018063
rs8073660	A	9.00795e-05
rs11656969	C	-0.000105083
rs11654138	G	-0.000150939
rs8082699	G	0.000293425
rs2382642	T	0.000245685
rs11650943	G	0.000233881
rs16978015	A	0.000110929
rs8073071	G	0.000563941
rs2706526	G	-0.000192628
rs2706520	G	-9.5462e-05
rs2293189	G	-3.43242e-05
rs8070953	C	-4.47372e-05
rs12941504	T	7.7906e-05
rs12943442	C	-0.000300219
rs9915892	G	-0.000170628
rs4789069	G	-0.000133526
rs16978065	C	-0.000117215
rs783258	T	-0.000174312
rs1171196	A	0.000268492
rs884802	T	3.67304e-06
rs1171207	C	0.000242111
rs10512596	T	-3.24071e-05
rs783250	T	5.95212e-05
rs965229	A	3.70722e-06
rs4788843	C	-4.41589e-05
rs4789073	C	8.63067e-07
rs6416843	T	-3.07352e-05
rs4788844	C	-4.95834e-05
rs11654726	G	-3.10738e-05
rs4788845	G	-4.18128e-05
rs7215318	A	-8.29821e-05
rs7215669	A	-1.70157e-05
rs1976492	G	-7.56662e-05
rs1566836	G	-7.18373e-05
rs2292107	C	-0.000301627
rs809740	A	1.3541e-05
rs783230	A	1.37443e-05
rs7217136	C	-7.04416e-05
rs2134847	T	4.35934e-05
rs783236	A	6.29565e-05
rs17462688	A	-0.000264454
rs1719479	C	0.000114723
rs8076892	G	0.000262391
rs9910083	G	9.53628e-05
rs1522875	C	0.000351437
rs1522874	G	0.000345533
rs7342844	C	0.000154252
rs1719469	G	0.000220807
rs783240	A	0.000171379
rs783239	C	0.000210694
rs783238	G	0.00016729
rs493430	A	0.000123042
rs545652	C	0.000164678
rs12941999	T	-1.45402e-05
rs12949223	G	-1.80328e-05
rs524536	T	0.00018516
rs553781	T	0.000111744
rs12453454	T	8.25834e-05
rs524216	C	8.01234e-05
rs520129	G	6.83517e-05
rs1027719	C	0.000155184
rs6501727	G	0.000116564
rs6501728	A	0.0001488
rs513643	G	-3.87011e-05
rs508255	A	-3.4144e-05
rs482409	T	-4.0797e-05
rs563530	C	-9.44655e-05
rs479782	C	-9.96573e-05
rs1878061	C	7.69503e-05
rs11077757	C	6.83937e-05
rs581157	T	-0.000196267
rs16978139	G	-0.000267746
rs2467244	G	2.99302e-05
rs1699607	G	-0.000255453
rs11657349	T	0.000289155
rs480399	G	-0.000196273
rs16978145	A	-0.000387147
rs557064	G	-0.000250249
rs556985	A	-0.000173413
rs491192	T	-0.000247371
rs550333	G	-0.000245269
rs783018	C	0.000248756
rs11657185	A	-0.000202209
rs8072111	G	8.692e-05
rs7224452	A	-0.000364952
rs7210053	T	-0.000140524
rs477963	C	-0.000186605
rs507765	T	0.000327055
rs532544	A	0.000322413
rs496525	C	0.000327868
rs512038	G	9.6501e-05
rs516209	G	-0.000135379
rs513805	T	0.000435405
rs8081794	G	-0.000235619
rs7209136	A	0.00040495
rs2078152	T	0.000390343
rs4789087	T	0.000178552
rs7210132	A	0.000396892
rs11077758	A	0.000404577
rs9904078	G	0.000313461
rs16978165	A	-3.09634e-05
rs12451231	C	-0.00128249
rs4789091	T	-0.00128377
rs9906320	G	0.000327354
rs2034310	T	0.000158737
rs8073748	C	0.0004284
rs12942311	T	0.000139208
rs12944222	A	-7.40445e-05
rs8073363	G	-6.97802e-05
rs11869115	T	-4.33267e-05
rs6501734	C	-8.99593e-06
rs9904111	C	-0.000573714
rs2305216	C	0.000122257
rs7420	C	1.39911e-05
rs734232	G	0.000105973
rs895691	C	0.000115274
rs12797	G	0.000110224
rs880827	T	1.73616e-05
rs2305213	A	-0.000360175
rs9892802	T	-0.000339417
rs4789097	A	9.01507e-05
rs2166703	G	9.22154e-05
rs895690	C	0.00010461
rs2016126	G	0.000106264
rs7226145	T	0.000136597
rs4789102	C	-7.55534e-05
rs16978201	A	5.77553e-05
rs3803783	A	6.23237e-05
rs3826320	C	5.80547e-05
rs1568447	C	-0.00013108
rs9901283	G	-0.000127306
rs3744215	C	4.72277e-05
rs11652088	G	-0.000110658
rs7219247	C	3.15548e-05
rs3744194	G	3.86405e-05
rs782463	C	9.91569e-05
rs690533	A	9.08607e-05
rs690578	G	9.52333e-05
rs2683267	T	0.00010681
rs690371	A	6.79974e-05
rs690307	C	7.86685e-05
rs521002	C	7.33616e-05
rs690514	C	7.61306e-05
rs509911	T	0.000104606
rs689649	C	0.000105727
rs560323	A	0.000115689
rs690418	C	0.000104412
rs690146	A	0.000117812
rs689639	G	0.000247792
rs689882	G	-6.02432e-05
rs513167	C	-0.000275707
rs538216	T	-0.000318057
rs489152	G	-0.000317717
rs2467578	C	-0.000272874
rs483557	C	-0.000271595
rs571905	G	-0.000204542
rs1873599	G	0.000863412
rs1542752	T	6.54277e-05
rs8073615	G	1.36917e-05
rs4789111	T	4.34295e-05
rs1994720	A	0.000434992
rs4789114	T	0.000413602
rs902729	C	-0.00018145
rs11870549	A	-0.000310735
rs902723	C	0.000421793
rs12943932	G	-4.90295e-05
rs4789127	A	-0.000106121
rs9904728	T	0.000316256
rs35928207	T	0.000289737
rs2291535	C	1.36997e-05
rs11077772	C	0.000320574
rs8080887	A	-0.000488777
rs10512598	G	-5.49521e-05
rs9660	T	0.000175111
rs12938889	C	0.000297592
rs1466681	A	0.000306218
rs2307008	G	0.000217565
rs7219493	T	0.000231781
rs12103574	G	4.84847e-05
rs9911825	C	4.84638e-05
rs4076115	G	8.33808e-05
rs11077773	T	-0.000149827
rs6501755	T	-9.8227e-05
rs6501756	C	0.000582188
rs4789128	T	-0.000112369
rs4789130	T	-0.000148677
rs4789131	C	-0.000143177
rs4788863	T	-7.34489e-05
rs8081893	G	-7.61894e-05
rs4278783	G	-0.000169026
rs8074715	G	0.000572669
rs750844	G	-6.26707e-05
rs899317	T	1.52497e-05
rs1551966	T	-5.402e-05
rs2291027	A	-1.63648e-06
rs4789144	T	5.96758e-06
rs12453556	T	1.10966e-05
rs4789145	C	9.93984e-06
rs4789146	C	1.09549e-05
rs1000299	G	0.000312062
rs9909306	A	-7.17438e-05
rs2291030	T	0.000107502
rs2291031	C	0.000100182
rs9988	C	-7.1072e-05
rs2242229	G	-5.57458e-05
rs2242230	A	-5.66744e-05
rs2242231	A	-5.03745e-05
rs4789157	C	-5.07366e-05
rs6501772	C	-0.000103388
rs1809352	A	-0.000231365
rs12603538	G	0.000198714
rs9892996	G	0.000180968
rs7219	C	-0.0002265
rs12946365	C	-0.000227847
rs16967789	G	3.58246e-05
rs1109033	A	-0.000225944
rs12950752	A	-0.000221196
rs4789175	G	-0.000759143
rs930296	A	-0.000363335
rs930297	C	-0.000376795
rs16967866	T	-6.77178e-05
rs7223674	G	-0.000682716
rs7220850	T	-0.000149909
rs8065160	G	-0.000301871
rs6501798	C	-0.000283308
rs6501801	C	-0.000278552
rs6501803	C	-9.37786e-05
rs4073989	G	-8.90088e-05
rs9890461	G	-8.62664e-05
rs9892171	C	-7.8959e-05
rs6501805	C	-0.00010919
rs8078577	G	-8.06769e-05
rs3934780	C	0.000850779
rs6416847	G	-7.01174e-05
rs6501810	G	-8.20823e-05
rs7503613	G	-7.45596e-05
rs9900716	T	-5.74756e-05
rs9899149	T	-5.35918e-05
rs7502073	A	-5.16537e-05
rs11867527	T	-1.5219e-05
rs4078259	C	-3.50035e-05
rs11077792	G	-2.63544e-05
rs9894026	G	-3.0485e-05
rs8075850	G	-2.80102e-05
rs7501644	A	-3.60516e-05
rs4789205	C	-8.7825e-05
rs9890605	G	-3.75028e-05
rs6501822	A	-0.000169838
rs6501824	T	-0.000157389
rs6501825	T	-0.00010238
rs12449601	C	-0.000277988
rs11077793	C	-0.000173029
rs7208892	A	0.000514185
rs1671036	G	-0.000195405
rs1671023	G	0.000186318
rs1671022	G	0.000216923
rs1661721	G	0.0002367
rs1671021	T	0.000187667
rs1661716	T	0.00019643
rs1661714	C	0.000235954
rs3862478	T	0.000192576
rs1671019	G	0.000196505
rs1042861	A	0.000195438
rs7213511	A	0.00021686
rs820240	A	-4.12656e-05
rs4788901	T	4.95873e-05
rs2290454	C	-0.000147525
rs3743990	G	-6.63648e-05
rs820257	A	-0.000504881
rs820259	C	4.51465e-05
rs820263	A	1.84068e-05
rs820136	T	-0.000486534
rs820139	G	-0.000513709
rs820145	G	0.000224266
rs1093992	G	0.000254505
rs1093994	C	0.000227746
rs820150	T	0.000157367
rs820151	G	0.000156378
rs820152	T	0.000164609
rs11470	C	0.000237505
rs10814	A	0.000235086
rs820186	G	0.000234631
rs820199	C	0.000274646
rs820200	C	0.000292282
rs4789223	G	-0.000203035
rs750339	C	-0.000193585
rs820211	C	0.000283165
rs8074319	C	0.00028228
rs820157	A	0.000263637
rs3785434	G	-0.000261419
rs820129	A	0.000248285
rs707707	G	0.000272664
rs820131	T	0.000271353
rs820134	G	0.00024105
rs9907115	G	-0.000188408
rs820225	C	0.000259453
rs820218	G	0.000243909
rs820216	A	0.000262618
rs820215	C	0.000239462
rs16968197	T	-0.000255292
rs2305529	G	-0.000163642
rs3744000	C	-0.000172112
rs9897994	G	-0.000167497
rs2071654	G	-0.000259142
rs17581498	T	0.000163118
rs7207208	G	-0.000486152
rs2305912	T	-0.000524245
rs9902592	A	-0.00056683
rs8067076	A	0.000212055
rs936393	A	0.000323718
rs9906971	A	0.000261944
rs12103594	C	0.000257243
rs2034947	T	0.000264397
rs9894383	T	0.000325901
rs3744017	G	0.000340638
rs4393627	A	0.000113455
rs34136221	G	0.00192776
rs3785437	G	0.000184686
rs9895947	A	0.000288519
rs11870961	A	0.000481094
rs7218738	G	0.00042811
rs2305913	T	0.000255474
rs1135889	C	0.000219414
rs3643	T	0.000221984
rs7217955	T	0.00020729
rs6501843	G	-0.000238397
rs7219716	C	0.000426885
rs7218656	G	0.000328684
rs7226127	C	0.000310815
rs12945400	C	0.000929318
rs2665964	A	-9.58005e-05
rs7409	T	-0.000109953
rs2305346	C	-0.000102765
rs2598444	A	-8.55459e-05
rs1530834	T	-8.10308e-05
rs8071679	A	-8.85393e-05
rs2598434	C	-7.82269e-05
rs2598435	T	-8.82173e-05
rs2665972	A	-9.02117e-05
rs2665973	C	-8.92291e-05
rs2665975	G	-9.19531e-05
rs8071975	C	-9.37927e-05
rs2665998	C	-6.87616e-05
rs2665999	G	-6.12295e-05
rs7217737	A	-5.00732e-05
rs4789241	G	-4.89308e-05
rs2598414	C	-7.82294e-05
rs7210718	C	0.000628123
rs2257020	G	9.91292e-05
rs2257028	G	5.40266e-05
rs2290246	C	9.11583e-05
rs2665981	A	0.00027397
rs2250054	C	0.000267485
rs2243536	T	0.000268578
rs2457693	G	0.00026432
rs2457692	G	0.000242414
rs2585739	G	-5.0592e-05
rs2598426	C	3.55986e-05
rs2598425	C	3.30656e-05
rs2585738	A	1.93475e-05
rs2598424	T	1.53947e-05
rs2585735	A	3.67303e-05
rs754706	T	8.89092e-06
rs4788915	C	9.69123e-05
rs16968642	C	-2.71553e-05
rs2278826	A	5.35563e-06
rs2278825	C	-2.77896e-05
rs2278824	G	-4.14112e-06
rs2289603	G	-2.76455e-05
rs8077046	G	-2.84356e-06
rs10512608	T	7.46573e-05
rs16968696	C	1.9577e-05
rs9911122	G	-1.60129e-05
rs10512607	C	5.39091e-06
rs10512605	C	-4.2293e-06
rs8074389	T	1.67482e-06
rs3859180	T	4.23418e-06
rs7225367	A	-4.33411e-05
rs8068689	T	4.21716e-05
rs7206979	A	5.63754e-05
rs8071545	A	5.13288e-05
rs8182357	C	0.000571882
rs8079062	A	4.82951e-05
rs8072202	G	0.000414544
rs9674537	G	0.000102762
rs87095	T	-6.5089e-05
rs87097	T	-0.000135803
rs71815	T	-9.47139e-05
rs347677	C	-8.90196e-05
rs347675	C	-0.000236904
rs8072620	A	-3.20344e-05
rs9905488	C	-5.29661e-05
rs164009	A	-0.000159416
rs346785	T	-0.000155807
rs4789273	C	-2.4194e-05
rs4789274	C	-3.66621e-05
rs2279053	T	-4.02155e-05
rs2279054	G	-5.89292e-05
rs3803736	T	0.000154509
rs3803737	G	-5.1514e-05
rs6501880	A	-3.24044e-05
rs6501882	C	-3.77314e-05
rs6501883	A	-3.7126e-05
rs8074821	A	-3.61875e-05
rs346789	A	-0.000207844
rs12232502	T	0.000176535
rs9498	A	0.000158096
rs10459	T	3.9269e-05
rs447294	G	-0.000205338
rs2279056	A	-0.000149947
rs8078771	C	0.000196662
rs419793	C	-0.000197949
rs11077813	T	0.000324448
rs4789281	A	0.000344026
rs9909931	A	0.000303283
rs9910399	A	0.000313736
rs9892909	C	0.000285502
rs346797	A	-0.000138671
rs346803	G	-0.000125842
rs346801	G	0.000108243
rs11077815	T	5.14669e-05
rs898085	T	-0.000148754
rs3744043	G	0.000757514
rs445683	C	-0.000188096
rs453116	C	0.000171831
rs346811	T	-0.000131528
rs4789291	G	0.000108483
rs9914927	C	-0.000163857
rs394873	G	0.000104146
rs12453011	T	8.5586e-05
rs447921	T	-0.0001289
rs10852769	C	8.94958e-05
rs452868	C	-0.000175534
rs1533570	C	8.82129e-05
rs4516263	C	4.66359e-05
rs567009	A	-0.000231408
rs1466003	C	-0.000188546
rs669228	C	-0.000775504
rs7209978	A	0.000384243
rs495055	A	0.000193409
rs11077817	T	4.22246e-05
rs16968960	A	-0.000157491
rs9896887	G	-0.000155709
rs7223304	C	4.71816e-05
rs4789297	A	-0.000177466
rs4789301	A	-0.000190838
rs16968964	G	-3.67627e-05
rs11077821	T	-0.000107289
rs11077823	A	-0.000120731
rs8067774	A	-0.000406793
rs4789302	T	-0.000402966
rs4614758	C	0.000368602
rs4788926	T	0.000401413
rs4648329	C	0.000200374
rs12948783	G	4.38446e-05
rs2009800	C	5.90539e-05
rs9909792	G	0.000166695
rs752049	C	-0.000124218
rs3744050	G	-0.000165753
rs3744052	C	-0.000167293
rs2120886	A	8.20851e-05
rs16967307	T	0.000228797
rs9890158	G	1.2162e-06
rs11077835	T	1.68618e-05
rs3809700	G	1.68487e-06
rs4788933	A	0.000155343
rs4633757	T	0.000179879
rs8070870	T	-0.000475171
rs7212413	G	-0.000481755
rs2532443	A	6.95893e-05
rs9904870	A	-0.000442216
rs2590260	T	7.92327e-05
rs11077846	A	-2.07471e-05
rs1860351	A	0.000194463
rs11650467	C	0.000330943
rs11656386	T	9.78494e-05
rs11650502	C	0.000317695
rs12951774	C	-7.47626e-05
rs8077382	A	-6.81192e-05
rs8069024	C	-7.48045e-05
rs16969140	T	-7.49994e-05
rs16969149	T	0.000880744
rs973630	T	8.40899e-05
rs7214860	G	7.97372e-05
rs1117059	C	0.00010327
rs2098092	T	7.11637e-05
rs2079778	C	7.1986e-05
rs9889862	T	7.20588e-05
rs4261576	T	6.79237e-05
rs9915915	A	0.000105554
rs9913451	G	9.00816e-05
rs2410996	G	-3.59129e-05
rs16969187	A	-0.000314203
rs11867820	G	-0.000298192
rs11867985	C	-0.000364851
rs8068105	G	-0.000431678
rs2410997	A	0.000352517
rs2286593	A	1.20373e-05
rs11077855	C	0.00014896
rs8075298	A	0.000180005
rs8079290	T	0.00015648
rs2286587	T	0.000151284
rs2286586	G	0.000138725
rs4788942	C	7.95956e-05
rs8067445	G	-9.65833e-05
rs7225592	G	0.000120685
rs11077856	G	0.000132128
rs12450432	C	-0.000235514
rs7211963	C	-0.000165159
rs1005645	T	-0.00011372
rs1005644	G	-8.95908e-05
rs11868472	T	0.000182638
rs7215451	T	0.000196002
rs9303003	A	-0.00015282
rs2240775	T	-0.000177667
rs2240774	T	-0.00017312
rs2240773	C	0.000244518
rs2286585	A	-0.000221532
rs2240769	C	2.75582e-05
rs237057	G	5.6091e-06
rs685441	C	0.00015209
rs7220712	C	4.1331e-05
rs9900513	A	0.000161138
rs7208733	T	0.000194363
rs8081515	T	0.000204517
rs1507072	T	0.000263047
rs1532200	C	0.00027092
rs2411036	T	0.000275628
rs11077863	T	0.000281515
rs12449967	T	-1.98001e-05
rs397784	A	0.000222566
rs11077869	C	-1.63689e-05
rs8073017	G	-2.16053e-05
rs7208965	T	-4.40993e-05
rs894950	C	-4.5775e-05
rs11869166	T	-2.89502e-05
rs7225404	T	-9.85742e-05
rs7216903	C	0.000293739
rs10048187	C	-0.000253185
rs17599976	A	-0.000113698
rs16969378	A	-0.000109176
rs11077873	C	-0.000574288
rs9909585	G	-0.0002598
rs9910060	G	-0.000261307
rs656024	C	-0.000277535
rs655149	T	-0.000268109
rs571264	G	-0.000300273
rs1663456	C	-0.000260534
rs516063	C	-0.000262644
rs613075	T	-0.000263523
rs474589	G	-0.000251384
rs1622075	G	-0.000323401
rs557394	A	-0.00024942
rs7216800	C	-0.00029565
rs4789363	A	-0.000208276
rs4788951	C	-0.000176265
rs4788953	C	-0.000234329
rs7221665	A	-0.000297041
rs532753	A	-0.000327398
rs9916886	A	-0.000132374
rs8064352	G	-0.000122615
rs491914	C	-0.000360255
rs485262	T	-0.000357268
rs485153	G	-0.000362143
rs655690	T	-0.00036349
rs567207	C	-0.000362886
rs535136	C	-0.000263311
rs510629	C	-0.00025604
rs510599	G	-0.00023091
rs582096	T	-0.000371416
rs1025934	T	-0.000112058
rs12603183	G	0.000311767
rs730714	G	3.37344e-06
rs2411042	G	-0.000228599
rs736100	G	-1.83065e-05
rs16969506	A	0.000401813
rs12939833	G	-0.000202998
rs894944	C	0.000137537
rs894943	A	0.00012641
rs749277	G	0.00024375
rs7218723	G	0.00011064
rs7220258	C	0.000147309
rs4789377	A	5.71178e-05
rs9905472	C	-0.0004855
rs8070977	T	-5.81375e-05
rs8074682	G	0.000141103
rs8067984	C	0.000135992
rs1465983	G	0.000135357
rs11656656	A	0.00010725
rs8074685	T	-7.06822e-05
rs11869025	C	-7.54478e-05
rs11868903	G	8.32892e-05
rs10512611	T	-0.000132148
rs11657575	G	0.00012635
rs2411032	T	0.000224601
rs8070840	A	0.000435066
rs9907918	C	-0.000364937
rs7209713	T	-0.000377635
rs9904815	C	0.000146508
rs755768	C	0.000146671
rs8070229	C	-0.00145947
rs12944373	A	0.000191419
rs17609991	T	3.06064e-05
rs12951502	G	-7.47666e-05
rs4789411	G	5.38776e-05
rs16969620	C	-7.02209e-05
rs9910269	C	-7.59152e-05
rs9901870	C	-0.000423245
rs544748	A	-0.000418531
rs7224327	G	-0.000291881
rs720825	G	-1.72992e-05
rs2018845	C	-0.00028129
rs10512612	G	-0.000283181
rs8069820	C	-1.21897e-05
rs8082404	G	-0.00019523
rs11868249	A	-0.000373863
rs16969660	G	0.000435299
rs16969661	A	0.000400832
rs3744062	G	-9.8122e-05
rs501316	T	-0.000216423
rs671082	G	9.45029e-05
rs2585850	C	0.000104404
rs689241	G	-0.000192746
rs4788978	T	-0.00013091
rs2053568	T	0.000111331
rs16969682	A	-0.000238851
rs2176757	T	-0.000231678
rs7225546	G	0.000203352
rs10512613	T	6.84854e-05
rs2008417	T	9.2445e-05
rs12936917	A	0.00011188
rs7224114	G	-7.00219e-06
rs11871056	A	-3.27679e-05
rs11077892	C	3.3631e-05
rs7214166	A	0.000165112
rs9909528	T	-0.000172642
rs7214763	G	-5.70237e-05
rs2077948	A	-5.62468e-05
rs8078846	A	0.000175457
rs12453246	A	-0.000373687
rs17540424	C	-0.000143806
rs12944803	A	-0.00040495
rs3785447	T	1.95273e-05
rs955222	T	-5.6607e-05
rs12602668	A	2.02518e-05
rs7226135	C	-0.000199848
rs1254795	C	5.50302e-05
rs8078674	T	2.82083e-05
rs17540750	A	-0.00016047
rs1878726	A	-4.93665e-05
rs2280269	A	-3.57461e-05
rs9912398	G	-0.000166911
rs3744063	A	-1.75612e-05
rs12943506	G	8.40504e-05
rs2174919	G	-0.000138482
rs10852781	C	-0.00013862
rs7215066	A	9.14698e-05
rs617870	A	4.41629e-05
rs9910945	C	9.15775e-05
rs9911377	G	7.12878e-05
rs9914452	A	8.6756e-05
rs639218	G	9.64703e-05
rs16969881	T	-0.000535396
rs1995755	G	9.75302e-05
rs11654929	A	-0.000180345
rs9889391	T	4.95419e-05
rs16969898	G	0.000480299
rs7502998	T	-6.05404e-05
rs2411109	G	-0.000141111
rs2898645	T	-9.92387e-05
rs11869791	T	-3.30935e-05
rs9914860	G	-0.000149262
rs2060551	C	-8.65108e-05
rs873370	G	0.000124805
rs4789448	C	-5.08918e-05
rs2117925	T	-9.76801e-05
rs7221079	T	-2.74802e-05
rs387601	C	0.000258998
rs11650316	A	0.000179726
rs16969936	C	0.000169478
rs367539	C	-6.5643e-05
rs8067472	C	0.000152728
rs453370	C	-4.41555e-05
rs7359497	A	8.61641e-05
rs182593	T	0.000185447
rs312882	A	8.16373e-05
rs312872	A	7.80206e-05
rs312828	A	-0.000131247
rs312829	T	-0.0001351
rs388090	T	-0.000116431
rs2002573	C	-0.000121245
rs440375	C	-0.000180598
rs391467	G	-0.00018224
rs387774	T	-0.000147701
rs184918	T	0.000175609
rs406061	G	0.00017413
rs438163	C	0.000190813
rs312864	A	0.000185491
rs2898646	A	-0.000184904
rs747147	A	-0.000184328
rs1075457	C	-0.000162547
rs11077909	T	-0.000186112
rs7216116	C	-0.000116113
rs312853	T	-0.000128421
rs11658267	A	-0.000106591
rs7208336	T	-0.000111918
rs312813	T	-8.80778e-05
rs312812	T	-5.93384e-05
rs6501958	T	-0.000166871
rs12601604	T	-0.000257292
rs4462668	T	-3.13289e-05
rs877159	C	-0.000410629
rs2016792	G	-0.000484162
rs12600934	T	-0.000617418
rs9900113	C	-0.000508959
rs4788990	C	2.45887e-05
rs11077912	T	0.000151907
rs8081210	T	0.000250976
rs11650965	T	3.75288e-05
rs7226077	T	-0.000218741
rs4789463	A	0.000323527
rs12601766	A	0.000318041
rs12602182	A	-0.000378993
rs4788996	T	-0.000124141
rs16970304	A	-0.00021336
rs8065893	A	-0.000221621
rs12452473	C	0.000185298
rs1574511	C	-0.000118063
rs3853833	A	-0.000151656
rs1077758	T	-0.000132003
rs8077107	A	3.51136e-06
rs4788999	T	-5.56545e-05
rs9903049	T	-5.80375e-05
rs9897125	C	-6.1025e-05
rs17546529	G	-4.52472e-05
rs4789480	G	-2.86326e-05
rs12150507	A	5.76206e-05
rs4539666	C	5.60083e-05
rs2870771	A	5.51094e-05
rs8066971	A	5.01951e-05
rs4427868	G	5.22815e-05
rs7218548	A	-4.95361e-06
rs9898803	C	0.000111023
rs8070620	G	3.09602e-05
rs4789484	A	-1.58801e-05
rs8077205	C	0.000118007
rs7221182	T	-0.000191484
rs9914607	T	0.000701549
rs11077926	C	7.24927e-05
rs11867702	C	0.00168242
rs8070344	A	-8.83228e-06
rs7501747	A	-5.84334e-06
rs11077927	C	5.26778e-05
rs6501983	A	5.35645e-05
rs9895647	A	0.000138848
rs9901349	C	0.000332177
rs9908508	C	0.000188517
rs7211287	C	-6.54923e-05
rs9891526	G	-0.000628678
rs9894103	A	-0.000625617
rs7214916	T	-0.000698934
rs9902073	A	0.00015102
rs9900098	G	6.28911e-05
rs9906155	T	-0.000586835
rs1529964	T	0.000103498
rs3915396	T	0.00130785
rs9911617	G	0.000162615
rs16970482	G	0.000273173
rs16970485	G	0.00123152
rs12601357	G	0.000947707
rs7210773	A	-2.34534e-05
rs1965780	G	0.000177601
rs7213047	G	-0.000484621
rs9907505	C	0.00026868
rs4449015	T	0.000200641
rs934668	T	0.000280462
rs7214910	T	-5.56873e-05
rs16970529	T	0.00017768
rs3906744	G	-0.000872381
rs7405639	A	-7.32795e-05
rs12947580	G	-0.000154359
rs7208508	G	-0.000271532
rs7224708	C	-0.000673657
rs4986071	T	-1.66667e-05
rs6501992	G	-0.000169298
rs16967370	C	0.000150992
rs2053236	T	0.000164582
rs4523994	T	0.000150654
rs4319830	G	-0.000150418
rs12950722	C	0.000236764
rs16970548	G	-0.000181867
rs11650535	C	-0.000179982
rs4789502	C	-0.000421405
rs16970570	G	-0.000525932
rs11870565	A	-0.000445284
rs9894524	C	0.000342127
rs11655371	C	2.02097e-05
rs12451966	G	0.000215437
rs16970579	G	-0.000580336
rs9910961	T	-0.000106
rs9910282	A	-0.000162353
rs4789504	C	-0.000181438
rs4789505	C	-0.000171806
rs4986069	T	-0.000187671
rs8080480	C	-0.00012704
rs9910318	T	-0.000162573
rs16970629	C	-0.000617881
rs9915387	C	-5.70286e-05
rs17550443	T	-0.000697064
rs894546	G	0.000662866
rs3935192	G	0.000350094
rs7222222	C	-0.000570905
rs8066459	G	6.83302e-05
rs16970646	A	-0.000532697
rs16967380	G	-0.000691199
rs16967381	A	-0.000700764
rs9902857	C	-0.000301759
rs7212240	C	-0.000478621
rs7210592	C	0.000238054
rs8080086	A	-0.000263502
rs9904097	A	-0.000244336
rs8081039	C	-0.00039241
rs9896371	A	-0.000228392
rs9889827	T	-0.000239319
rs4411562	G	-0.000243509
rs16970774	G	-0.000178351
rs9893684	A	-0.000180335
rs12325933	T	-0.000140923
rs16970787	A	-0.000164227
rs9909805	A	-0.000249937
rs4564643	G	-7.92499e-05
rs12051678	C	-0.00019126
rs12150348	G	-8.28044e-05
rs16970792	C	-0.000183571
rs7221094	T	-0.000441316
rs16970803	A	-0.000151862
rs3764377	A	-9.39445e-05
rs16970810	T	-0.000108192
rs16970811	A	-8.72722e-05
rs2290907	T	-0.000131868
rs2290906	T	-0.000136567
rs3751962	A	-0.000102961
rs2273280	C	-3.69505e-05
rs2613513	C	-4.1356e-05
rs2253277	C	-1.38859e-06
rs8068430	T	8.47993e-05
rs11651675	G	0.000207472
rs11654773	T	0.000189364
rs11650029	A	0.000194096
rs4071641	T	-0.00014986
rs9909570	G	-0.000144418
rs4789546	G	-0.000115485
rs12449983	G	0.000172823
rs9897765	G	0.000210906
rs2661679	T	-0.00018658
rs9893988	G	0.000306424
rs12452081	C	0.000261943
rs1811086	G	-0.000186226
rs2854701	T	0.000163739
rs9903350	G	0.00017184
rs12450989	C	0.000223983
rs8072874	G	3.93649e-05
rs8070127	G	-0.000246846
rs11655650	C	-0.000120729
rs12947167	T	-0.000126804
rs4789559	G	-0.000114053
rs2071214	G	-0.000188745
rs2239680	T	-6.8867e-05
rs1042489	T	-0.000118421
rs2661694	C	-5.20933e-05
rs1042541	A	-0.000245101
rs1042542	T	-0.000183877
rs1508146	T	-0.000176316
rs1508147	G	-0.000100051
rs8078121	A	-0.000186685
rs7211218	A	-0.000170936
rs11658812	G	-0.000102546
rs1567237	C	-2.45441e-05
rs1109279	T	-1.19551e-05
rs10852709	T	2.63233e-05
rs9908296	G	4.48856e-05
rs7217176	G	-0.000116358
rs7220255	C	0.000220494
rs8071317	G	-5.59594e-05
rs906561	T	-0.000105582
rs9915291	C	0.000239474
rs7213427	A	-5.71782e-06
rs4789577	C	-4.14335e-07
rs4789576	A	-0.000253911
rs11651398	C	8.15421e-05
rs7222563	A	-0.000410116
rs4969179	T	5.33785e-06
rs4969183	A	-6.12638e-05
rs16971105	G	-8.12079e-06
rs2292645	T	0.000175894
rs2292644	C	-4.12994e-06
rs2292642	C	-1.20291e-06
rs2292641	C	-0.000324839
rs12944051	A	-3.73045e-06
rs3817294	A	-4.43761e-07
rs938350	G	4.10234e-05
rs4129767	G	-7.27555e-05
rs11871028	C	0.00021446
rs1540773	G	7.86837e-05
rs8071516	G	-9.11393e-05
rs12942703	G	9.79349e-05
rs8069521	C	-0.000110752
rs618324	T	-6.00399e-05
rs7211232	C	6.94412e-07
rs4969189	C	-9.74811e-05
rs2289754	G	-0.000324487
rs2289756	G	-0.000321808
rs635874	G	0.000401942
rs618743	G	0.00019654
rs1465985	G	0.000187166
rs999430	G	6.22852e-05
rs7405804	G	0.000355644
rs7405830	G	0.00019326
rs4969207	C	0.000224469
rs692412	T	0.000377291
rs8081163	A	-0.000368616
rs9302876	A	-0.000334879
rs6501217	A	-0.000341882
rs8080976	T	0.000332419
rs11654661	C	0.000242311
rs690993	T	0.000212496
rs11077372	G	9.60158e-06
rs595711	G	0.000368807
rs920861	G	0.000234604
rs691291	C	0.000184974
rs2028733	G	-5.18423e-05
rs691127	A	0.000209398
rs690844	C	0.000126061
rs930571	C	0.00021424
rs6501225	C	-0.000124793
rs626439	C	0.000132353
rs9902160	G	-3.50037e-05
rs2120659	T	-0.000191436
rs2120660	G	-0.000188011
rs2120661	T	-0.000192369
rs1515022	T	-0.000179193
rs2376586	T	1.5511e-05
rs1867475	G	-7.96292e-05
rs672446	G	-1.16437e-05
rs691043	C	0.000172571
rs11657650	G	7.25909e-05
rs8081752	T	0.000146502
rs7350961	G	9.8205e-05
rs10048153	C	0.000116218
rs692161	T	0.000172189
rs4969218	A	0.000114899
rs590040	C	0.000149928
rs4969160	A	-0.000188515
rs642612	T	2.74763e-05
rs17729319	C	-0.000103397
rs4273108	A	1.77435e-05
rs2120658	A	-7.13215e-06
rs7221209	T	-0.000101683
rs9908060	T	-0.000101146
rs4969211	C	-9.16196e-05
rs28405813	G	-0.000115226
rs4969166	A	-9.19623e-07
rs4969167	A	-0.000144057
rs11658910	G	-9.42058e-05
rs4969151	A	-0.000110752
rs7223769	C	6.99458e-05
rs4969194	C	-0.000147404
rs16971520	T	-3.22943e-05
rs4969206	A	-0.000143852
rs7207596	G	-7.93262e-05
rs16971526	T	-0.000259901
rs1108366	G	0.000445404
rs1108367	C	-4.23414e-05
rs12938153	G	7.75998e-05
rs16971566	T	-5.52696e-05
rs894973	A	-0.000109142
rs4573990	T	-0.000124427
rs8067051	A	-0.000116512
rs4969152	T	-0.000290597
rs11651198	G	-3.27562e-05
rs11651207	G	-0.000137663
rs4969202	A	-0.000239006
rs4969205	T	-2.74846e-05
rs7406652	T	3.49135e-05
rs11077384	C	6.84977e-05
rs9915834	A	-1.7006e-05
rs9889754	G	-0.000177827
rs4796808	G	9.23354e-05
rs4796795	T	7.93918e-05
rs4796796	C	-9.71564e-05
rs4796798	T	0.000112329
rs7503527	T	0.000154614
rs7502312	A	0.000410928
rs7502404	G	0.000182123
rs12325833	C	-7.67955e-05
rs7209347	T	-7.73586e-05
rs12948478	A	0.000202791
rs8076794	A	4.52478e-05
rs7213123	C	2.50531e-05
rs35330511	G	0.000522417
rs3936118	T	1.70242e-05
rs7215260	A	-2.92146e-05
rs12451377	C	0.000127174
rs9895721	T	-0.000220302
rs12943128	G	0.000458795
rs9911523	C	-0.00015337
rs12449669	T	2.99527e-06
rs7215100	A	-0.000250211
rs3744804	A	0.000406221
rs17657522	G	-2.52126e-05
rs7220955	G	7.96247e-07
rs11654527	G	-0.000184002
rs8082196	C	0.000384426
rs8076102	A	0.000304912
rs16971660	G	0.000353859
rs7212406	G	0.000352179
rs16966859	T	0.000373679
rs7221486	T	0.000418795
rs8068876	G	0.000411224
rs7207392	A	5.44531e-06
rs16971666	T	0.000386611
rs17736494	C	5.31317e-06
rs9895025	C	0.000144927
rs16971669	T	0.000366308
rs17736589	A	-0.000189072
rs12943994	A	0.000372768
rs7218899	C	-2.05458e-05
rs16971679	A	0.000430161
rs6501248	C	0.000361637
rs1871935	T	1.99751e-05
rs7224711	C	-1.3124e-05
rs12944556	T	0.000431251
rs6501249	A	-7.22982e-06
rs2889479	T	-6.42477e-06
rs8072569	G	1.13067e-06
rs2279309	G	0.000549691
rs2279310	T	0.000489549
rs3744802	G	-2.62724e-05
rs3744800	G	1.30605e-05
rs2279308	A	1.12994e-05
rs3088040	T	-2.26505e-05
rs12942645	G	0.000475328
rs1110274	C	-8.41479e-05
rs7218605	C	-8.68384e-05
rs2376828	T	-8.54814e-05
rs7222131	G	-0.000217093
rs3744793	C	7.52034e-05
rs1531798	A	-8.36606e-05
rs1531797	T	-7.20742e-05
rs7213204	T	-4.88156e-05
rs1384364	A	0.000220706
rs8080307	G	-7.26585e-05
rs2277698	C	-7.80259e-05
rs9900972	A	-8.74668e-05
rs9916773	C	-0.000119444
rs7218237	G	0.00030144
rs11658743	T	0.000141429
rs7342880	A	-0.000226918
rs4796812	T	-0.000247065
rs6501257	G	-0.000109859
rs4789940	C	-0.000101698
rs9889410	G	-6.17526e-05
rs4789939	T	-7.76011e-05
rs2003241	T	0.000119
rs2376999	A	-5.11713e-05
rs4789863	T	0.000537883
rs4789936	C	6.67281e-05
rs4789860	T	8.88601e-05
rs4789934	G	0.000452792
rs9914634	T	0.000364616
rs7212662	T	0.000163405
rs8080623	G	0.000362325
rs4789933	C	0.000336326
rs4789932	G	4.4122e-05
rs9894526	C	3.98337e-05
rs7214592	G	0.000219542
rs4789855	G	1.29407e-05
rs4789921	T	0.000178131
rs4789916	G	0.00024856
rs4789915	G	1.94283e-05
rs7501823	G	3.00181e-06
rs8074370	T	-0.000199712
rs4789910	G	-0.000182403
rs4789908	T	0.000219468
rs11077405	C	-0.000149214
rs4789906	G	8.55038e-05
rs9789049	T	-2.60327e-05
rs9914188	C	0.000254484
rs4861	C	0.000707876
rs11891	G	0.000335985
rs3803781	G	0.00099965
rs4789904	C	0.00069892
rs3744171	C	0.0002431
rs2377301	C	0.000694201
rs3744173	G	0.000692748
rs9916285	T	0.000391251
rs17739056	T	0.000650938
rs7214331	T	-0.000197577
rs12450128	T	0.000682015
rs12450407	G	0.000269548
rs4789903	G	0.000302554
rs4789848	C	0.000307274
rs3744180	C	-0.000180828
rs4789912	G	0.000189235
rs11077409	C	0.000187744
rs11077410	T	0.000156805
rs3803780	A	0.000208692
rs3744182	C	0.000391007
rs4789982	C	-0.000123508
rs11868833	T	0.000349422
rs2703537	C	0.000333455
rs2612793	T	0.000357081
rs9915970	C	-0.000851269
rs2007979	G	-3.82378e-05
rs4789947	G	-0.000238677
rs2707040	C	0.00021991
rs2707030	G	-6.26017e-05
rs881529	T	3.86396e-05
rs2612782	T	-4.9407e-05
rs9897603	A	0.000431555
rs7209091	C	-0.000166397
rs8066998	C	0.000405369
rs2703521	A	-0.000239461
rs12600665	G	-3.5539e-08
rs2703534	G	-0.000145173
rs8072885	T	0.00024433
rs2612771	G	2.17013e-05
rs9901008	T	0.000180365
rs12051618	A	0.000107654
rs8070383	C	-0.000826427
rs4789976	G	0.000549783
rs4267357	G	4.49389e-05
rs11650709	C	4.32437e-05
rs4274472	G	0.000258436
rs2889620	T	4.65858e-05
rs898537	T	3.92372e-05
rs897588	A	-0.000155932
rs2278967	C	7.06929e-05
rs8082640	T	7.89377e-05
rs9897730	G	-0.000120137
rs12938720	G	0.000101674
rs12938262	A	0.000144733
rs2290566	G	8.33846e-05
rs4790004	G	-0.000170041
rs4790005	C	-0.000166243
rs8076416	C	5.61086e-05
rs11871435	C	0.0001613
rs4790007	G	0.000200085
rs12949118	A	0.000189867
rs7219452	A	-0.000146187
rs11077428	A	5.92453e-05
rs9901936	C	-0.000943839
rs12946859	C	-6.62703e-05
rs7214890	T	0.000207544
rs4541108	G	0.000220591
rs8081466	G	-0.0003742
rs8064769	T	-0.000241229
rs2377402	A	-0.000277276
rs4592695	A	-0.000268215
rs12450839	C	-0.000159666
rs7212305	A	-0.0002563
rs12452661	A	-4.79863e-05
rs12149977	C	-0.000327253
rs9898046	A	-0.000305475
rs907898	A	0.000238963
rs2377404	T	-4.94013e-05
rs1877677	T	-3.04082e-05
rs11870711	C	0.000255305
rs4790015	C	0.000276369
rs978415	C	-3.76139e-05
rs11651611	A	-0.000185359
rs11649977	T	-0.000176913
rs4790018	C	0.000277749
rs8079646	C	0.000254376
rs897600	T	0.000110439
rs2013350	G	0.000105887
rs11650345	C	-0.000249916
rs7208287	C	0.000222503
rs8070406	T	0.000117966
rs9911046	G	0.000128853
rs9912528	T	0.000120777
rs12938393	G	0.000327522
rs11656673	C	0.000249531
rs2377405	C	-9.44029e-05
rs971626	C	-0.000163674
rs4790037	T	-0.000697177
rs9893556	A	-0.000665429
rs6501303	G	-0.000552666
rs2137772	A	0.000142143
rs8073156	G	0.000382792
rs8073024	C	0.000198711
rs9302898	A	7.91076e-05
rs12452636	C	0.000126165
rs2137774	G	0.00012095
rs1028060	C	-0.000106606
rs6501305	C	0.000318779
rs7210922	G	3.35576e-05
rs4476209	C	0.00028466
rs7219446	C	-2.10519e-05
rs869442	C	0.000224975
rs4503832	A	0.000213042
rs4503833	A	0.000214786
rs9912683	A	0.000320358
rs7220244	C	2.61075e-05
rs12943617	G	1.0345e-05
rs12944002	G	0.000210145
rs7216806	A	0.000178937
rs8065292	A	0.000299836
rs9900295	A	0.000231085
rs745571	T	9.83284e-05
rs745570	A	8.49035e-05
rs7218526	C	4.74723e-05
rs8080723	C	0.000120728
rs7218751	A	9.14015e-05
rs894863	G	-0.000143048
rs12944520	C	2.98054e-05
rs8072921	G	3.0462e-05
rs2650254	T	-0.00029907
rs12936913	C	-3.87081e-05
rs1285271	A	-0.000271356
rs877874	C	-0.000257078
rs1696762	A	0.000192522
rs4889910	A	0.000218922
rs4889911	C	0.000214943
rs7406368	A	-3.86067e-05
rs4889795	A	5.10329e-05
rs2362396	T	0.000208676
rs1285257	C	0.000430329
rs1285256	A	-0.000110459
rs2362394	T	0.000555672
rs1285288	T	-0.000256264
rs4889798	G	-0.00063102
rs11655981	T	-0.000175568
rs1620608	G	-7.21508e-05
rs12940183	G	-6.18911e-05
rs11150816	G	-7.56502e-05
rs935201	A	6.07752e-05
rs7209710	T	3.40464e-06
rs11150823	T	-5.21497e-05
rs12451395	T	4.53234e-06
rs4889939	C	0.000123904
rs3764438	G	-0.000197868
rs11650121	G	-4.84332e-05
rs2289529	G	-4.86423e-05
rs2289531	C	-5.75972e-05
rs2289533	C	9.88745e-05
rs11654770	C	7.2334e-05
rs2289534	G	6.66733e-05
rs8079986	G	0.000639855
rs1467979	C	-1.37548e-05
rs11150840	G	-0.000316759
rs4889954	G	-0.000314609
rs2361701	G	-1.46288e-06
rs1982243	G	0.000203687
rs1561810	C	-6.7508e-05
rs12952612	T	-0.000250634
rs2304854	A	-7.81803e-05
rs2304853	T	7.4933e-05
rs2304851	A	-7.70792e-05
rs3816257	A	-6.90653e-05
rs12450199	A	-9.16624e-05
rs1442314	T	-0.000250619
rs12600845	C	-0.000115542
rs2241887	C	-0.000170194
rs12452616	G	-1.22161e-05
rs4889967	A	-0.000175815
rs2229221	G	-0.000395691
rs11150846	C	7.91097e-06
rs2361710	T	-3.9501e-05
rs2241886	G	9.11023e-05
rs4889830	G	-7.63342e-06
rs12940486	T	-4.35331e-06
rs12601505	A	8.06849e-05
rs12941119	A	6.84249e-05
rs2361696	G	9.14499e-05
rs12601192	T	9.39056e-05
rs2044103	A	-9.8509e-05
rs3829612	C	-3.12182e-05
rs3829611	C	-2.64965e-06
rs8065364	T	-3.40752e-05
rs7211656	G	-0.000112299
rs4889838	G	-0.000113322
rs7503034	C	0.000120485
rs2269376	T	0.000163438
rs2269375	G	0.000162966
rs7213900	G	0.000120172
rs7207000	T	0.000104026
rs6565650	T	0.000117559
rs4889841	T	6.70829e-05
rs6565653	T	4.94843e-05
rs12601526	C	-6.65263e-06
rs6420487	C	0.000411478
rs7216577	C	0.000419178
rs3924207	C	0.000627111
rs11658788	C	-0.000346378
rs6420489	C	-0.000353941
rs8076666	A	-0.00010339
rs4889968	A	9.39706e-05
rs9902013	T	-0.00020263
rs12947578	C	-0.000126301
rs9890007	C	-0.00013744
rs9901491	G	8.24774e-05
rs7219131	T	-0.000154873
rs8069705	C	-0.000114471
rs12601730	A	5.70304e-05
rs12601017	G	0.000141658
rs12937242	G	5.2047e-06
rs9905727	A	2.83058e-05
rs8076804	G	3.7044e-05
rs8081176	T	0.00016851
rs9674807	C	0.000204312
rs7501563	A	0.000159356
rs4075499	C	0.00016378
rs9907978	A	0.000142994
rs9908583	G	0.000144117
rs8082521	C	0.000156994
rs4890007	G	-0.000215741
rs4890008	G	-0.000192388
rs10782008	G	0.000169737
rs8074015	A	0.000153349
rs8072917	C	0.000157583
rs4890009	G	0.000138339
rs34399489	C	0.000252075
rs4890010	G	0.00019894
rs9899221	T	-2.8648e-05
rs8067292	T	0.000304474
rs4078429	T	4.17384e-05
rs7221291	T	0.00028039
rs8070106	G	0.000266164
rs4889847	G	9.56419e-05
rs6565681	A	0.000199309
rs9898470	A	-2.86114e-06
rs4889848	C	0.000178656
rs12944088	A	0.000464073
rs4890018	T	-4.2882e-05
rs7223701	T	-0.000296123
rs8072774	G	-0.000331543
rs3185057	G	-0.000118857
rs8359	G	-0.00045967
rs11657930	G	-0.000414359
rs9910924	G	-6.72397e-05
rs4491586	C	-0.000324523
rs8065843	G	-0.000316024
rs4318264	A	-0.00035645
rs9898443	A	3.02244e-06
rs12949799	G	0.000117231
rs12601738	G	0.000129449
rs11868112	C	-0.000141899
rs7208637	T	0.000142648
rs12945047	C	0.000100488
rs7224003	T	0.000128899
rs11150860	A	0.000129483
rs11871757	T	8.20429e-05
rs7502866	T	0.000170285
rs4890037	C	7.18925e-05
rs3923514	G	0.000223247
rs9916371	G	0.000113732
rs7224941	A	0.000147713
rs4890039	C	-0.000230103
rs11658698	C	0.000170824
rs4890040	G	-0.000224893
rs12602885	G	0.00011587
rs5003528	C	0.000168609
rs4627412	G	0.00024325
rs9911978	G	0.000239488
rs4889857	G	0.000178984
rs4890042	G	0.000169056
rs12937147	T	0.000111247
rs4890043	C	-0.000236236
rs7209040	G	0.00013802
rs11651818	T	-0.000243182
rs11150863	G	-0.00027114
rs11150864	A	0.00025006
rs12951500	G	0.000118363
rs7226296	G	0.000145097
rs7215496	T	-2.27426e-05
rs4890047	C	-0.000231994
rs4396581	T	0.000152743
rs11150866	C	1.36089e-06
rs4889863	A	-0.000229459
rs4075782	C	-0.000107969
rs12951309	G	1.40926e-05
rs12949279	T	-1.93093e-05
rs7225476	G	0.00019137
rs12450647	G	1.09508e-05
rs9891172	A	-8.8827e-06
rs12946618	G	1.88957e-05
rs12937297	G	2.00684e-05
rs7214653	C	-0.00018179
rs8080957	G	0.000159547
rs12942637	T	5.21924e-05
rs11653499	G	0.000158754
rs4890055	A	-0.000104124
rs12939613	A	3.3326e-05
rs9890502	C	0.000112661
rs7503807	A	3.42488e-05
rs11658093	T	0.000113648
rs901060	G	5.95632e-06
rs901064	A	2.98564e-05
rs9319606	T	0.000131098
rs8071015	A	0.000128575
rs999977	G	4.48965e-05
rs8072592	G	0.000204068
rs12940622	G	2.38952e-05
rs12946972	T	0.000172971
rs12936687	G	0.000168502
rs7212142	G	0.000116678
rs7212125	A	-9.47259e-05
rs12939076	C	7.67401e-05
rs1485330	G	6.51356e-05
rs11150737	A	0.00021308
rs6565472	C	0.000297475
rs7217223	C	0.000254419
rs4889875	T	0.000178963
rs7210015	A	0.000265083
rs9901366	G	1.0572e-05
rs7501659	C	-0.000232878
rs7501674	C	-0.000247232
rs9906827	C	0.000238008
rs4889784	T	-0.000129317
rs884204	T	0.000144964
rs7208502	C	0.000254426
rs9911171	C	0.000297199
rs4062178	T	-0.000168896
rs2315924	C	-0.000188784
rs8065598	G	0.000272204
rs11150739	A	0.000270297
rs12450876	A	6.36867e-05
rs12453034	G	6.18693e-05
rs7211818	A	0.00029732
rs6565478	A	0.000121596
rs9899843	C	0.000266929
rs9896771	A	0.000109282
rs12603074	G	1.26214e-05
rs9915378	A	8.7246e-05
rs6565479	A	9.65381e-05
rs9674559	A	0.000254437
rs7213696	G	-5.9405e-05
rs4602089	A	8.46534e-05
rs12601089	C	9.62783e-05
rs4396582	A	0.000207319
rs4969230	T	-7.76909e-05
rs7215564	C	0.000268023
rs9913009	T	0.000209829
rs9891139	A	0.000204884
rs9894401	G	0.000226234
rs7208536	C	0.000200787
rs11150744	A	9.61378e-05
rs2589138	C	3.08747e-05
rs7219896	T	-0.000216417
rs7214655	G	-0.000191423
rs7225574	G	-0.000143547
rs9908495	T	-9.59575e-05
rs11651724	G	-0.000263895
rs4969443	A	-0.000200301
rs4969277	C	-0.000197066
rs4969444	G	-0.000199085
rs4969445	G	-0.00020275
rs9915426	A	0.000320452
rs8065459	C	3.75931e-05
rs2589133	G	5.15859e-05
rs7217174	C	0.000317065
rs9908195	G	7.84689e-06
rs9895174	C	0.000329743
rs2589156	G	0.000433965
rs2589155	G	0.000284898
rs2589150	C	0.000190206
rs2589149	G	0.000429867
rs9912092	G	0.000472615
rs6565484	T	0.000506256
rs2289759	A	0.000246703
rs12937510	C	0.000277459
rs2589122	G	0.000518275
rs4969287	C	0.000148022
rs11656061	G	0.000147605
rs2289766	A	-0.000328141
rs4969224	T	7.92664e-05
rs12232521	A	0.000145834
rs868432	G	0.000225215
rs9898178	G	0.000296913
rs12951596	T	0.000356752
rs6420479	A	0.000320833
rs1468030	A	0.000287993
rs7220598	A	0.000422424
rs7220348	C	0.00025626
rs9893657	C	0.000133833
rs9897968	G	0.000119725
rs9901846	A	0.00034096
rs9908270	C	0.000350631
rs2271602	C	0.000289738
rs2271607	T	9.05282e-05
rs6565491	C	0.000292014
rs2271608	G	8.88495e-05
rs3817293	G	8.54239e-05
rs4969227	C	-0.000171429
rs4969310	T	0.000310991
rs9899051	A	-0.000107442
rs9902338	A	8.92496e-05
rs11653325	T	0.000140372
rs1877926	C	0.000252801
rs9911223	G	-0.000164374
rs7219318	T	0.000315838
rs6565498	T	0.000336372
rs6565499	A	0.000353712
rs7502563	G	0.000192897
rs11653897	C	-6.15432e-06
rs1976702	C	0.000108611
rs11150759	C	-0.000132696
rs4969331	C	0.000131996
rs8078438	T	-0.000175625
rs12450554	G	-0.0006427
rs4969239	A	-0.00022904
rs9906253	G	0.000339492
rs9914904	C	0.000164882
rs8072172	G	0.000114397
rs4969378	T	1.37939e-05
rs4969380	G	-0.000151225
rs4969381	C	-0.000104228
rs4969245	C	-0.000111177
rs8066330	C	0.000118736
rs8080815	C	0.000102372
rs7210438	C	-9.7343e-05
rs4969384	T	0.000160166
rs4969385	C	0.00010001
rs7211267	G	5.1898e-05
rs12449859	G	-5.49601e-05
rs7209950	T	-7.34268e-05
rs7226359	C	0.000394883
rs7225354	G	0.000394956
rs2659015	T	0.000109021
rs2256881	A	-0.000222647
rs2725393	G	-0.000250238
rs2659029	A	-9.31211e-05
rs9896850	C	4.8071e-05
rs8067409	C	-0.000375248
rs8066457	G	-0.000378952
rs8892	A	-8.27241e-05
rs12150535	C	-0.00124139
rs2659006	G	-0.00027683
rs9902277	A	-5.06078e-05
rs9915417	G	-0.000123438
rs3803767	G	0.000197922
rs9914795	C	3.18843e-05
rs9901361	G	-0.000132787
rs9915999	G	-0.000120879
rs7224668	T	-1.5178e-05
rs7219081	G	0.000220395
rs9893363	C	4.60813e-05
rs9901514	A	-4.36666e-05
rs7223939	A	-0.00010177
rs2292184	T	-8.87497e-05
rs11150779	A	-0.000148018
rs2271090	A	-9.10334e-05
rs8070092	A	-8.97058e-05
rs7216728	G	0.000607209
rs7219316	A	-9.44023e-05
rs9898133	C	-7.02734e-05
rs7212762	T	3.59863e-05
rs10871494	G	-0.000134947
rs11872038	G	-0.000318314
rs10445406	G	-0.000130506
rs10445407	C	-3.00841e-05
rs12103824	T	-5.11127e-05
rs8076302	C	-6.70645e-05
rs11868440	G	0.000122938
rs7208247	A	0.000216842
rs9916085	G	0.000182511
rs8079302	C	1.86923e-05
rs7222575	A	-6.26312e-05
rs8073897	T	9.96482e-05
rs7209156	A	-0.000119171
rs7406505	G	-0.000128506
rs11871546	C	-0.000147174
rs7502122	G	-0.000153897
rs7503750	G	-0.000845347
rs11549223	T	-0.000807712
rs7406710	C	0.00040904
rs11869448	G	-0.000101137
rs8074089	C	-0.000178609
rs6565593	A	-0.000106075
rs3934711	G	-0.000153158
rs9911383	G	0.000299264
rs7406859	A	0.000293752
rs4078371	G	0.000307726
rs7405646	A	0.000363125
rs8075102	T	0.000359395
rs1122424	C	0.00030725
rs9913546	C	-0.000150206
rs11652797	G	0.000337041
rs4074916	G	0.000344079
rs6565604	G	-0.000330337
rs7219915	C	-0.000337211
rs9894429	C	-0.000351911
rs12325802	T	-0.000130669
rs7406465	T	-0.000131454
rs7405845	T	-0.000131428
rs7406219	G	-0.000132625
rs7406705	G	-0.00013248
rs6565616	C	-0.000127653
rs9905639	A	-0.000139096
rs9906358	A	-0.000109468
rs9890264	G	-0.000106377
rs3432	A	-0.000106219
rs8477	C	-0.000117463
rs34675863	T	-0.000338026
rs7502869	T	-0.000447165
rs7502320	A	-0.000345258
rs8071084	T	-0.000407245
rs7215601	T	-0.000430497
rs11150805	C	-0.000391663
rs7502870	C	-0.000419771
rs4078290	T	-0.000341576
rs7502521	G	-0.00035416
rs6565619	G	-0.00034502
rs34815730	A	-0.000387897
rs11871678	G	-0.000469524
rs6565620	C	-0.000498888
rs35646762	C	4.36636e-05
rs1132803	A	-0.000340044
rs35815547	T	2.51142e-05
rs12942665	G	4.30716e-05
rs6565623	G	-0.000343079
rs11867462	A	-0.000356685
rs11868024	T	-0.000348822
rs7217518	T	-0.000356614
rs6565624	T	-0.000367979
rs35953598	C	3.59126e-05
rs8081064	A	-0.000373785
rs12449687	T	0.000184187
rs12449703	T	0.000140028
rs11150814	G	0.000329407
rs876016	A	0.00048075
rs876017	A	0.000457435
rs35290415	C	-0.000328175
rs4432307	T	-0.000172126
rs4077073	T	-0.000171464
rs4077074	T	-0.000155207
rs8069378	C	-8.34857e-05
rs12936536	A	-0.000425766
rs6502049	G	-0.000137318
rs9915228	A	-0.000284315
rs9893491	A	-0.000280667
rs9916764	G	-0.000252512
rs9944833	G	-0.000332516
rs12958658	T	0.00014802
rs7234528	T	-0.00030181
rs533992	G	-0.00024286
rs545684	G	-2.56908e-05
rs551835	A	-0.000242064
rs948263	G	0.000103285
rs485211	T	-0.000254581
rs692846	A	-0.000242467
rs553212	T	-0.000258313
rs681760	T	-0.000241829
rs655781	G	-4.18955e-05
rs585578	G	-5.25333e-05
rs617421	G	-0.000219075
rs605049	A	-0.000221664
rs9303891	A	2.62659e-05
rs9951575	A	-1.72891e-05
rs688023	G	-0.000206226
rs489947	A	-0.000223327
rs7343029	C	2.68258e-05
rs600220	A	-8.36053e-05
rs621782	C	-6.97006e-05
rs481077	T	-6.22735e-05
rs8094221	C	6.4475e-05
rs672856	G	-8.25958e-05
rs7227515	C	1.59103e-05
rs9950805	A	-2.7945e-06
rs537202	A	-0.000201945
rs4602115	T	8.94937e-05
rs680418	A	-0.000231796
rs600022	G	-3.15334e-05
rs16976866	T	3.6605e-05
rs598162	T	-0.000239443
rs577454	T	-4.69739e-05
rs9956931	A	9.02151e-05
rs644438	C	-5.98163e-05
rs655983	T	-0.000257747
rs659997	A	-0.000223937
rs598300	G	-1.15713e-05
rs11080970	G	0.000114753
rs8096537	T	6.6567e-05
rs12457331	C	0.000155735
rs4310948	A	0.000146402
rs12457325	T	0.000161259
rs12457927	G	9.54281e-05
rs16941940	T	-0.000147076
rs8088001	T	-2.25615e-05
rs8083730	G	0.000163253
rs596551	G	0.000171025
rs527283	A	-0.000120703
rs571882	C	-0.000118187
rs554821	G	-8.54749e-06
rs9947291	C	0.00018649
rs7232553	C	0.000540771
rs17451337	T	0.000105737
rs1977932	T	0.000276919
rs623601	T	-0.000250525
rs17451399	T	-4.69386e-05
rs16942926	G	0.000284567
rs1006487	C	0.000286202
rs721241	A	0.000255658
rs12954598	G	0.000285481
rs7236553	A	0.000660769
rs16942962	G	0.000572145
rs17548840	A	-0.000113688
rs588029	G	-1.21771e-05
rs644435	A	-5.81616e-05
rs565151	G	-2.59282e-05
rs666599	A	-5.00219e-05
rs8099279	A	4.52236e-05
rs1320665	C	8.79068e-05
rs2186831	T	0.000426117
rs11081065	G	-5.85232e-05
rs7234186	C	0.000305503
rs6506133	G	0.000223391
rs9954032	T	-0.000188833
rs9964252	G	-0.000411652
rs16943780	G	-8.05128e-05
rs12959619	C	1.11428e-06
rs9966524	T	0.000296336
rs1539790	G	0.000298419
rs4798136	A	0.000216129
rs12605749	G	0.000222452
rs10459986	T	-0.000170367
rs722725	T	0.000105543
rs1940437	C	0.000116383
rs1940436	C	0.000159317
rs16944217	G	-0.000174163
rs7244161	G	0.00115629
rs9303946	C	0.000233635
rs2621178	A	0.00115483
rs2846650	A	-9.90671e-05
rs16944284	A	-5.33012e-05
rs2846648	T	-9.03566e-05
rs2621201	T	-0.000223838
rs9960856	T	4.89338e-05
rs1940428	C	-2.22652e-06
rs8083866	G	0.000156769
rs2846644	T	-0.000291625
rs2155541	C	6.2822e-05
rs4798198	C	0.000146953
rs1383226	C	0.000116779
rs2621190	C	-0.000633577
rs1893134	G	-4.86792e-05
rs11081114	T	1.30364e-05
rs16944789	C	-3.87566e-05
rs17455562	G	-8.88357e-05
rs2846672	G	-5.05116e-05
rs2621172	C	-2.4875e-05
rs2846670	G	-5.97146e-05
rs2846669	T	-3.92611e-05
rs2621175	C	-1.51648e-05
rs16944997	C	-4.46763e-05
rs12960148	A	-0.000283825
rs16945096	A	0.000628006
rs2846662	G	0.000261549
rs4798235	T	0.000623307
rs9941418	A	-7.28176e-05
rs9941422	C	-9.60703e-05
rs9941423	C	3.79499e-05
rs2341746	T	-0.00025275
rs7235748	T	-0.000369881
rs679558	A	-0.00018066
rs1893292	C	7.73803e-05
rs576735	T	-0.000149216
rs1893293	T	7.12414e-05
rs556830	A	-1.8733e-05
rs539212	T	1.09451e-05
rs545956	G	3.86661e-05
rs561379	A	8.52239e-05
rs542599	T	-2.27522e-05
rs12959798	A	-4.84603e-05
rs503034	A	1.61643e-05
rs12607285	A	-0.000156729
rs539777	G	4.94309e-05
rs538917	T	-0.000215229
rs507757	G	-0.000120994
rs531752	C	-6.48756e-05
rs495716	A	-4.91554e-05
rs487718	A	-0.000164694
rs485741	A	-0.000154933
rs9973159	C	-0.000160139
rs566511	G	2.96256e-05
rs577430	G	-3.13275e-05
rs490341	G	-8.10384e-06
rs2219281	G	-0.000376279
rs483655	C	-0.000106342
rs518471	T	-1.88058e-05
rs16947455	C	0.000193698
rs16947777	G	0.00034995
rs7237413	C	4.04656e-05
rs11877057	A	-0.000195111
rs1058151	T	8.31391e-05
rs11081234	G	0.000157639
rs1004474	A	3.057e-05
rs2244500	A	1.73405e-05
rs2847153	G	0.000282457
rs1001761	G	1.06517e-05
rs2612095	T	1.06028e-05
rs15872	C	6.53938e-05
rs2847150	G	6.52913e-05
rs16948305	C	-0.000108021
rs2853528	C	5.81394e-05
rs2853532	C	6.33948e-05
rs2612100	G	5.78916e-05
rs699517	C	3.68099e-05
rs11081251	A	5.07334e-05
rs10502290	C	5.53827e-05
rs2612101	C	-0.000122386
rs7229142	G	7.02155e-05
rs3819101	G	6.38661e-05
rs2298583	G	6.99136e-05
rs2298582	T	-0.000429829
rs2606246	T	-0.000144572
rs11873007	C	7.60351e-05
rs3786355	G	6.95951e-05
rs2612092	C	-7.47128e-06
rs2612091	C	-4.94363e-05
rs2612087	G	-1.03316e-05
rs2612086	A	-0.000197448
rs2612083	A	-0.00018281
rs2847601	G	-0.000202588
rs2612081	G	-0.000163856
rs2847325	G	2.15058e-05
rs2847605	T	0.00018974
rs2847169	G	7.30272e-05
rs2847327	G	7.32662e-05
rs3819103	G	-0.000200891
rs2612102	A	5.86877e-05
rs9952691	G	-0.000157901
rs1061035	A	-0.000176061
rs17516202	A	-0.000166985
rs12185469	C	-0.000182986
rs9635864	C	-0.0003291
rs12967001	G	0.000176108
rs3865405	T	8.2045e-05
rs9961743	C	7.1384e-05
rs3786347	A	6.03092e-05
rs3786348	T	7.07187e-05
rs7235988	G	-0.000124103
rs3214047	A	-0.000369565
rs3911638	A	-0.000373507
rs2305994	A	-0.000370599
rs6506511	T	8.70475e-05
rs3865404	C	6.95106e-05
rs8096858	C	-0.000395506
rs7228015	G	0.00031757
rs7232858	T	0.000419302
rs11660899	C	0.000276566
rs10853356	A	0.000287001
rs11662984	C	0.000300566
rs7237758	A	0.000302441
rs1940628	A	0.000311616
rs3875086	C	0.000313206
rs1275321	A	-0.000215037
rs16950778	A	-0.000587362
rs9945303	A	-8.43851e-05
rs9948385	A	-5.41284e-05
rs7230070	G	0.000144131
rs9958182	T	0.000147932
rs10468774	A	-6.53927e-05
rs9952316	T	-8.59893e-05
rs2846758	G	-0.000375452
rs9964297	T	0.000222794
rs12456880	T	-0.000122817
rs7240865	C	-2.24919e-05
rs7243816	G	-8.17425e-05
rs12966329	C	-8.95433e-05
rs2186820	A	-0.000101552
rs1544241	G	0.000170187
rs8095469	G	5.98213e-05
rs16951735	T	0.000240206
rs2846766	C	-6.99594e-05
rs9950408	C	-6.36942e-05
rs16952173	T	-5.5111e-05
rs2846828	C	5.89479e-05
rs12608148	G	-0.000183876
rs4797325	A	0.000165901
rs2040177	G	5.41823e-06
rs2040176	C	-0.000304965
rs6506614	G	-0.000221979
rs8093310	C	-0.000199965
rs11081414	A	-0.000208002
rs7242260	A	-0.000100192
rs12967004	C	3.20323e-05
rs11665625	G	5.12079e-05
rs12961210	T	2.36115e-05
rs17500692	G	-0.000114086
rs17501755	T	0.00012726
rs12373400	A	6.65942e-05
rs11081461	A	5.72243e-05
rs16952813	G	-0.000146261
rs11660066	C	-0.000146101
rs10502291	C	-0.000156514
rs11664132	G	-0.000147526
rs10502292	G	-0.000151608
rs4798774	G	9.61394e-05
rs4797355	C	9.94647e-05
rs16952973	G	-0.000173222
rs2027667	C	-6.24265e-05
rs2027669	C	-6.26611e-05
rs16953197	C	-7.67362e-05
rs881896	T	-0.000128495
rs8090931	G	-0.000244566
rs1940288	C	2.55911e-05
rs4239340	C	-0.00190967
rs7245283	T	0.000120266
rs1085998	G	0.000350789
rs7238337	G	0.000110973
rs9954574	T	0.000190166
rs812573	G	0.000173577
rs1397953	G	5.19656e-05
rs789067	C	9.55032e-05
rs789071	G	-5.74935e-05
rs789072	C	-4.06633e-05
rs789073	G	5.08449e-05
rs1523398	A	0.000198787
rs1720464	C	-7.93065e-05
rs16954588	C	-7.54664e-05
rs789039	G	-0.000134873
rs789040	G	-6.53976e-05
rs1397954	G	0.000114345
rs715647	A	0.000140101
rs789042	A	6.39573e-05
rs789046	A	5.85553e-05
rs809311	A	0.000100879
rs1880081	A	-0.000284045
rs8098891	C	-0.000305061
rs12327061	T	-0.000321231
rs1511692	T	-0.000125351
rs7506339	A	-0.00027631
rs16955335	G	-0.000223181
rs304397	G	1.62636e-05
rs690196	A	8.90732e-06
rs883268	G	0.000180039
rs304408	T	-9.18831e-07
rs6505623	C	-0.000115367
rs8091851	T	-8.73285e-05
rs10502293	T	0.000124649
rs1472771	C	-4.49029e-05
rs8082739	G	-0.000272985
rs16974002	A	-0.000282697
rs9945019	G	6.02981e-05
rs10502294	C	0.000265725
rs1847722	T	-4.86991e-05
rs7234002	T	-0.000112586
rs11663038	C	-6.10901e-05
rs2131506	A	-8.28786e-05
rs17505217	G	0.000180272
rs1826508	C	0.000264402
rs1472194	G	0.000270631
rs4797604	C	0.000314859
rs17583505	A	0.000103333
rs1845228	C	9.91774e-05
rs12709528	G	3.6095e-05
rs1812572	G	3.53315e-05
rs1812571	A	4.19017e-05
rs1552807	C	0.000466752
rs1826507	T	0.000109683
rs7240203	G	0.000110219
rs4797684	A	4.79054e-05
rs1836650	A	7.84306e-05
rs1939945	A	2.99606e-05
rs9956889	G	-0.000221007
rs2000584	T	-0.000164036
rs9953269	C	-0.000181449
rs11664485	T	-0.000741988
rs4797723	A	9.30531e-05
rs1836653	C	8.88321e-05
rs9950729	T	7.87065e-05
rs1836649	T	0.000101529
rs1836648	C	0.000116126
rs1435484	C	0.000102219
rs7242646	A	0.000108361
rs12232668	G	0.00010152
rs1395952	T	9.08113e-05
rs3848489	C	6.42836e-05
rs3910386	C	1.18493e-05
rs1583459	G	6.52748e-05
rs8085633	A	7.28571e-05
rs969241	T	8.33496e-05
rs1146069	A	7.65565e-05
rs8087377	G	-0.000320915
rs2661253	A	-0.000151832
rs2847708	C	-8.50826e-05
rs2661251	G	-0.000151294
rs1507727	A	0.000173633
rs12959615	G	0.000229476
rs1018196	A	-0.000227215
rs1237497	C	-0.000326098
rs1507726	G	0.000212477
rs12606116	C	0.000137627
rs8095907	G	0.000258686
rs4797877	T	0.000208542
rs2661262	G	-0.000114762
rs8094108	A	-0.000152479
rs1605504	G	0.000361824
rs12150860	G	-0.000122548
rs12150843	A	-7.58032e-05
rs12966793	C	-0.000109022
rs16940526	G	-0.000167095
rs1507732	C	0.000184962
rs16940606	G	0.000155304
rs1395953	C	0.000459991
rs2105683	C	-5.4157e-05
rs10513945	A	0.000491108
rs12963792	G	0.000499559
rs12956833	G	-0.000358063
rs2032761	C	-0.000121187
rs218527	C	-0.000245209
rs12959576	T	0.000560317
rs1395956	T	0.000335146
rs17382680	A	-8.58105e-05
rs2345034	A	0.000222386
rs4327127	T	-9.76565e-05
rs177953	G	-0.000275407
rs12456909	A	-9.26167e-05
rs12457495	T	-7.6124e-05
rs9949416	G	-0.00013034
rs6505933	C	-0.000316281
rs1941660	T	-0.00031486
rs11661053	C	-0.000426875
rs1941674	C	-0.000429974
rs1941669	G	0.000398353
rs8089957	A	-0.000412043
rs1549092	T	0.000396832
rs16941632	T	0.000523495
rs8083659	G	0.000385531
rs12967909	G	-0.000311164
rs1941659	T	0.000393346
rs1941663	G	-0.000309568
rs1030133	A	-0.000309608
rs9944906	G	0.000394505
rs11080867	G	0.000163417
rs7231717	C	0.000139444
rs8095429	T	0.000142333
rs10513941	G	0.000145045
rs16941655	A	0.000519459
rs1014704	G	0.000575447
rs17384697	A	0.000104128
rs17384739	C	9.72111e-05
rs2345035	G	9.51904e-05
rs1862009	T	-6.33889e-05
rs9958365	C	-5.44198e-05
rs12605770	T	-1.02138e-05
rs8094828	A	0.000105781
rs9944863	C	2.89674e-05
rs7233940	C	-1.02753e-05
rs17470841	C	-4.43154e-05
rs8099192	A	0.000304695
rs12607389	G	0.000238161
rs1563189	A	1.99067e-05
rs10775429	G	-2.73047e-05
rs8098873	G	0.000106763
rs951844	C	1.50772e-05
rs1988035	A	0.0002275
rs12326061	C	-1.70524e-05
rs7228796	G	8.24242e-06
rs8098945	T	0.000216223
rs4797934	A	0.000101043
rs11662603	G	1.38749e-05
rs17471266	C	-1.82529e-05
rs41420749	A	0.000280662
rs1159374	T	7.22476e-05
rs1159375	G	6.72614e-05
rs2219125	C	7.12195e-05
rs7230437	G	-1.71065e-05
rs12457627	G	-1.80702e-05
rs12457839	C	-2.39894e-05
rs12458355	G	-2.94202e-05
rs10513935	G	1.44066e-05
rs17471969	A	3.26302e-06
rs7232209	T	0.000349232
rs8086819	G	-5.49153e-05
rs1020637	G	8.61931e-05
rs8096095	A	8.79386e-05
rs6505951	C	5.20336e-05
rs2345589	G	3.06753e-05
rs1563187	C	0.000202
rs8097221	C	0.000230535
rs2198552	T	6.05423e-05
rs9635844	G	-1.30629e-05
rs4797940	C	7.93894e-05
rs4797052	T	6.70855e-05
rs4797942	G	6.77858e-05
rs9966172	C	6.54124e-05
rs2219122	T	0.000144039
rs12606582	A	0.000234834
rs9965002	G	8.62679e-05
rs7241494	T	0.00024094
rs1869527	A	0.000232899
rs8088200	G	0.000130897
rs1158984	G	2.1972e-05
rs10513934	T	-6.55888e-05
rs6505955	A	-0.000286023
rs8091928	C	-0.000307073
rs17473016	T	0.000108799
rs12607990	A	-0.000358494
rs9646483	A	-0.000116461
rs12607596	T	-0.000136344
rs10164065	C	6.66502e-05
rs2580149	G	0.000125146
rs2028327	C	0.000179348
rs2580145	G	0.00016503
rs12326912	C	2.27086e-05
rs1439425	C	0.000226656
rs722852	T	4.11879e-05
rs722853	A	2.99028e-05
rs2712737	A	-0.000212115
rs9989587	G	0.000187685
rs2580133	T	-0.000234079
rs2099696	C	-7.02504e-05
rs12457212	G	-0.000141679
rs9635845	C	-0.000104543
rs8091249	T	5.91171e-05
rs1439420	G	0.000102608
rs7241970	T	4.542e-05
rs7227078	T	4.91762e-05
rs9946229	T	0.000199356
rs1439442	G	2.92965e-05
rs1371279	G	-2.48211e-05
rs754904	A	-3.38033e-05
rs2712767	C	2.6335e-05
rs2712768	C	3.74231e-05
rs1439436	C	-4.17913e-06
rs1304319	A	8.72467e-06
rs12709578	T	9.17396e-06
rs1439430	T	-5.30072e-05
rs1821971	T	0.000153994
rs16942162	G	0.000240205
rs11874451	A	0.000261925
rs1992269	C	0.000165715
rs920351	A	-5.30132e-05
rs1439447	T	-8.43919e-05
rs1439448	A	-0.00010221
rs8091111	G	-2.71207e-05
rs11661394	A	0.000138508
rs1073006	G	0.000120225
rs313025	T	6.53409e-05
rs313009	A	3.7756e-05
rs184329	A	5.16684e-05
rs313010	C	-5.76093e-05
rs9951259	G	-6.32161e-05
rs312992	A	-4.52214e-05
rs312998	G	-0.00014787
rs1397060	G	9.95481e-05
rs7234717	A	0.000310147
rs8091063	T	6.48494e-05
rs8090177	G	-0.000385351
rs6505972	C	-0.000337884
rs7230503	A	-0.000341048
rs10502296	G	-0.000413351
rs2881248	A	0.00012278
rs12964102	C	-0.000366215
rs9966123	T	-0.000164572
rs7236577	G	-0.00015925
rs7504717	A	-6.16263e-05
rs8091108	C	0.000252717
rs1510022	A	-0.000309773
rs9962590	G	0.000264635
rs11877827	C	0.000273494
rs7232379	T	-9.8536e-05
rs8089737	A	-0.000101563
rs1397057	A	-0.000100409
rs12455401	G	-0.000117295
rs9652941	C	8.00149e-05
rs9652942	G	-0.000106277
rs9958621	C	-0.000202113
rs9959666	A	-0.000282753
rs9959748	A	-0.000404407
rs11663741	G	-0.000161569
rs957873	T	0.00025094
rs1940693	T	-0.000150276
rs1940694	G	-0.000440092
rs1009239	T	0.000208799
rs8085513	C	0.000344663
rs1009238	A	0.000254922
rs1573327	A	0.000338035
rs4797960	T	0.000269151
rs1940651	T	7.83266e-05
rs1940652	A	7.80664e-05
rs10745006	A	0.000167464
rs1940653	A	0.000310479
rs998993	C	8.7409e-05
rs1573324	C	0.000106088
rs1573325	A	-0.000106611
rs6505992	T	-3.00908e-05
rs1940658	C	-3.39038e-05
rs1940659	T	-3.07467e-05
rs1940670	G	0.0001603
rs2186849	G	-2.09822e-05
rs1940675	C	0.000121502
rs1940676	T	0.000223547
rs1940677	C	0.000339858
rs1940678	C	0.000341832
rs1893160	G	0.000325868
rs17592874	T	8.21549e-05
rs579292	T	0.000436559
rs482992	C	0.000411987
rs491222	G	0.000341072
rs501068	A	-0.00026729
rs4413043	T	-2.05554e-06
rs9949777	A	-1.61832e-05
rs12150749	G	0.000137801
rs4797966	T	0.000153506
rs562792	T	0.000333219
rs11659480	G	0.00017405
rs9303893	C	0.000186967
rs547607	G	0.000514997
rs533368	A	0.000508857
rs1893132	G	0.000328819
rs8089407	T	0.000505077
rs542812	A	0.00015509
rs579344	A	-0.000106872
rs7228623	G	0.000700104
rs589365	T	0.000674646
rs672495	T	0.000667133
rs12607204	A	0.000130067
rs524948	C	-4.92373e-05
rs664421	C	-5.65295e-05
rs615862	C	0.000363442
rs12959601	C	-8.69203e-05
rs11874047	T	1.20583e-05
rs545431	C	-0.000154443
rs546198	T	-0.000164218
rs559013	A	0.000212293
rs11080921	G	7.10516e-05
rs475001	C	-0.000843723
rs561312	C	-0.000774428
rs648259	C	-0.00077182
rs1013861	A	-0.000433373
rs670003	G	0.000122893
rs568822	C	-6.0366e-05
rs494412	T	0.000195565
rs564350	T	7.41367e-05
rs631644	A	5.36602e-05
rs631827	T	0.000138043
rs9945846	T	-0.000421912
rs648992	G	-0.000103172
rs597984	A	0.000192718
rs7226573	G	-0.000346289
rs627202	C	0.000367022
rs9962697	A	0.000189976
rs633163	A	0.00038227
rs2114220	G	0.000253588
rs12965268	T	0.000464914
rs16943056	T	0.000184973
rs8099020	T	0.000192861
rs1365240	C	0.000188523
rs1365241	A	0.00022075
rs9303898	C	0.000111466
rs8086975	G	6.71704e-05
rs7227560	C	4.00866e-05
rs7232532	T	3.76859e-05
rs12606077	A	-0.000155301
rs7227509	A	-0.000283578
rs7227539	A	-0.000279506
rs13381283	G	-0.000246599
rs10853282	C	8.78923e-05
rs2017823	A	0.000264842
rs9946250	A	-2.88255e-05
rs3914864	T	-0.000335252
rs4277419	A	-0.000348459
rs7227188	A	-0.000216192
rs9946404	C	8.8619e-05
rs11080946	A	0.000219319
rs17524891	G	-0.000136043
rs11875520	C	0.00024725
rs16943205	A	2.71691e-05
rs17615914	A	-0.000181448
rs17615938	G	-0.000168594
rs11874339	A	-0.000178805
rs11874986	T	-0.000183542
rs8095712	A	-0.000122402
rs12457414	T	-9.48541e-05
rs16943252	C	-0.000143901
rs8086073	T	-0.000120368
rs2346628	T	-3.22891e-05
rs4797974	C	-0.000896884
rs3914796	C	-5.3575e-05
rs9952282	T	-4.62988e-05
rs9303903	C	-5.56824e-05
rs2346918	T	-0.000202019
rs2346627	T	-0.000169309
rs3914784	A	-0.000166126
rs3914788	A	0.00058488
rs1814974	T	0.000542261
rs3843740	G	-0.000411553
rs3914860	G	0.00054391
rs2139661	C	6.99027e-05
rs2346619	C	-0.000563402
rs11660396	A	-0.000183473
rs16943313	G	8.02141e-05
rs7230412	A	0.000171472
rs7239152	T	-2.2812e-05
rs7233563	G	-2.41802e-05
rs1520545	C	-0.000116872
rs7228325	G	-0.000137674
rs2644181	G	-0.000101157
rs2677872	T	-8.13393e-05
rs9954660	T	-0.00047608
rs953424	C	0.000128184
rs12970878	T	0.000285436
rs1517608	G	0.000294789
rs2677884	A	0.000137744
rs2677886	A	0.000126126
rs8095716	T	0.000305429
rs8090642	G	0.000296141
rs12455606	C	-0.000576557
rs12455468	G	-0.000534904
rs1517609	G	-0.000133245
rs17534413	T	-0.000182196
rs770236	G	-4.17034e-05
rs10445452	G	-0.000171132
rs8089213	G	-0.000345303
rs770221	T	-0.000394117
rs9957109	C	-0.00026139
rs8092365	A	-0.00041155
rs17534687	G	5.32005e-05
rs11663148	T	-0.000409933
rs2644171	A	0.000187963
rs2677882	C	0.00022082
rs2176451	T	0.000215684
rs7226507	G	-0.000232078
rs2677879	G	0.000382862
rs4798002	T	-0.000389482
rs9959388	C	-0.000160544
rs12185337	T	1.92566e-05
rs2644176	G	0.000401598
rs16943442	A	-0.000349026
rs12606220	T	-0.000325188
rs2048944	A	-0.00038377
rs1878553	C	0.000235222
rs3817349	T	-3.68355e-05
rs3817348	T	-3.66043e-05
rs3817346	G	-4.68198e-05
rs2644189	A	-0.000174617
rs13381300	T	0.000351627
rs16943474	G	0.000447863
rs2248156	A	-7.56929e-05
rs9965933	T	0.000455689
rs6506019	G	6.45239e-05
rs2347619	C	8.70428e-05
rs8095256	T	0.000484077
rs16943496	C	0.000484841
rs8097280	A	-0.000298846
rs7241590	T	7.68837e-05
rs8093338	A	-0.000239247
rs7233405	G	1.52122e-06
rs7244453	T	-0.000188097
rs8095745	A	-0.000236381
rs12456560	G	-0.000354381
rs2271755	G	-0.000187345
rs6506020	C	-0.00018433
rs9955172	A	0.000511427
rs12606692	G	0.000128376
rs4797075	A	-0.000201767
rs7239383	T	-0.000381772
rs1372622	T	9.15616e-05
rs4798011	C	-0.000215579
rs7229070	C	0.000365862
rs616031	C	-9.22607e-05
rs686888	A	-9.01614e-05
rs1978395	T	-4.9083e-05
rs1036815	C	0.000253693
rs1561819	A	6.89491e-05
rs17551281	A	0.000228207
rs12608077	A	0.000202097
rs12605423	A	0.00030728
rs673364	A	-0.000258394
rs11080985	G	0.000303148
rs11664217	G	0.000295448
rs10502305	A	0.000312003
rs1893123	C	7.25403e-05
rs8092725	G	0.000246028
rs8094260	C	0.000292499
rs521992	G	-5.32373e-05
rs28377858	A	-0.00024431
rs617396	A	-6.28963e-05
rs4350645	T	-0.000260275
rs11080987	T	0.00031788
rs2304861	C	0.000275776
rs2304860	A	-0.000264226
rs2304859	A	0.000312004
rs4798021	G	0.000299293
rs300820	C	-6.01826e-05
rs1442343	A	-0.000254045
rs9303910	G	-7.73005e-06
rs12959881	A	0.00030627
rs483547	C	-6.59915e-05
rs3213926	A	0.000291166
rs17552342	C	0.000234983
rs10502306	A	0.000288104
rs12955686	T	0.000238719
rs2155528	G	0.000227874
rs17552605	A	0.000168516
rs585064	C	-0.000233006
rs2298498	A	0.000291062
rs10163754	G	0.000253436
rs11080991	G	0.000305766
rs583721	G	-9.50862e-05
rs9954931	C	0.000355691
rs9950998	T	-5.90847e-05
rs623561	G	-4.7084e-05
rs9962679	C	-0.000118709
rs583523	G	9.56504e-05
rs4798043	T	-0.000321404
rs3745014	C	-0.000316149
rs16944051	C	6.71041e-05
rs16944053	G	4.83457e-05
rs11660930	G	-0.000192126
rs3819090	G	-0.000148822
rs4797092	A	-2.38387e-05
rs635500	A	0.0006174
rs3826637	A	-0.000110509
rs10853287	C	-3.84345e-06
rs627538	G	0.000212011
rs1784743	C	0.000194349
rs643507	C	0.000580534
rs10460009	C	1.11988e-05
rs681670	G	0.000207771
rs660716	G	0.00023993
rs625527	C	0.00024615
rs635836	C	0.000239799
rs618481	T	0.000300222
rs1790984	C	0.000243188
rs3897586	T	-4.78574e-05
rs3934427	T	-0.000127958
rs589318	T	0.000239029
rs637854	A	0.000274361
rs661767	A	0.000290429
rs618590	T	0.000301065
rs16944160	T	5.17673e-05
rs10502310	A	6.4189e-05
rs11661976	T	-0.000121889
rs3016594	T	0.000192257
rs584185	A	0.000250402
rs7232781	T	-0.000830359
rs678156	C	0.00025724
rs9303915	T	0.000168832
rs10438875	C	0.00015665
rs4798055	G	-9.02979e-05
rs7232826	A	2.07254e-05
rs9956108	G	-0.000133166
rs4438387	T	0.000106674
rs12454521	T	-0.00031797
rs11663250	G	-0.000174349
rs2298540	T	-0.000168042
rs4490075	T	0.00011092
rs7244954	C	-2.24077e-05
rs8091959	T	6.91214e-05
rs3765623	C	-1.38872e-05
rs948299	C	0.000140557
rs948298	G	7.71969e-06
rs6506057	G	-0.000127401
rs7506455	C	-8.5302e-05
rs6506058	T	0.000125174
rs11081006	G	0.000164269
rs7230947	C	-0.000160484
rs11081009	T	7.38487e-05
rs8091028	C	9.29311e-05
rs8089599	T	8.75292e-05
rs9948582	A	-0.000379819
rs4797100	A	-0.000395055
rs8092956	C	0.000225006
rs6506070	G	0.000228087
rs9965053	A	-0.000163526
rs8087321	A	-0.000269286
rs8087329	A	-0.000291903
rs7236817	C	-5.77991e-05
rs7235847	G	-5.44176e-05
rs9951849	G	-3.25418e-05
rs10153407	G	-6.12688e-05
rs10153321	G	-0.000223626
rs11872867	A	3.69875e-05
rs9948992	C	9.93883e-05
rs9966747	T	1.81691e-05
rs4296341	G	0.000148129
rs976655	G	8.65365e-05
rs4441365	T	3.61183e-05
rs1791068	G	-8.88225e-05
rs1791133	G	-1.59516e-05
rs1791131	A	-0.000128451
rs1662312	C	-3.54372e-05
rs9963109	G	-1.15514e-05
rs9963511	G	-9.5051e-05
rs894565	C	-4.55782e-05
rs11873147	T	-0.000744168
rs9946738	T	-0.000318141
rs1662347	A	-0.000180945
rs1662345	A	-0.000176422
rs1662344	A	-0.00017707
rs717183	A	0.000130924
rs7811	A	-0.000158465
rs1662336	G	0.000213337
rs1791061	G	-0.000156152
rs1791064	T	-6.00358e-05
rs1662332	G	-4.92783e-05
rs8092392	C	5.64894e-05
rs8097802	A	1.83836e-05
rs9947947	A	-0.00023267
rs11081028	G	-1.15732e-06
rs2034069	G	1.42987e-05
rs7407045	C	-5.17008e-05
rs16944619	A	-0.000101728
rs7407604	A	-4.77904e-05
rs16944640	C	-0.000100776
rs6506104	T	-0.000224231
rs4325658	T	-6.54186e-05
rs1624222	G	3.92727e-05
rs9954904	G	-6.18343e-05
rs8086134	A	-8.63662e-05
rs6506105	T	-0.000425696
rs1791098	C	0.000305343
rs9964709	C	0.000360589
rs9967513	C	0.000283157
rs1662320	C	0.000342145
rs1791100	G	0.000315386
rs7238627	G	-0.000265351
rs1791120	A	0.000493256
rs1662813	C	0.000549799
rs1662810	T	0.000531225
rs1791118	T	0.00056641
rs1620245	T	0.000396121
rs1662304	G	0.000323981
rs7234354	C	-5.18958e-05
rs752364	G	-2.86515e-05
rs949306	G	0.000531178
rs894733	C	0.000424052
rs1623523	T	0.000521436
rs1662807	G	0.000288692
rs1662805	C	0.000430205
rs1662298	T	0.000314297
rs12605855	G	-0.000102246
rs11081033	C	-9.08194e-05
rs1662291	C	0.000315485
rs1662830	A	0.000132898
rs1791078	C	0.000316201
rs727929	G	0.000102301
rs1662821	G	8.15001e-05
rs8093943	C	1.30164e-05
rs4798089	A	6.88493e-05
rs11874742	C	-0.000258872
rs12959911	T	-1.73415e-05
rs10853297	G	9.99885e-05
rs10468741	G	5.66804e-05
rs9646489	A	1.29072e-05
rs12954262	T	1.25542e-05
rs7236188	C	2.46418e-05
rs11877809	C	-0.000208695
rs7242347	A	-0.000183661
rs7228082	T	-0.000171378
rs11664784	A	0.000182948
rs3866989	G	4.12072e-05
rs881835	A	0.000356984
rs12954964	T	-0.000167856
rs16944870	T	-0.000117836
rs10468743	C	0.000115031
rs238120	G	0.000330454
rs238117	A	0.000383453
rs238116	A	0.000389526
rs10513868	T	0.000158086
rs17724166	G	0.000169281
rs17802670	C	0.000117463
rs629534	A	-0.00032522
rs628238	A	-0.00034176
rs8083633	T	0.000367353
rs500214	T	-0.000301852
rs619348	T	-0.00015625
rs504767	A	-0.000145664
rs16945066	G	-2.79963e-05
rs568738	T	-8.48502e-05
rs588163	T	-8.89384e-05
rs3879734	G	-0.000102414
rs2240898	G	0.000144926
rs11876399	C	0.000114579
rs7230740	A	0.000127181
rs1628281	C	0.000126625
rs17725408	A	0.00015792
rs17803886	T	0.000177609
rs11872926	C	0.000184338
rs1639365	T	0.000221394
rs767887	T	7.32234e-05
rs1639355	C	7.37714e-05
rs1791370	A	0.000262484
rs11875278	T	0.000388163
rs1116346	A	-6.47292e-05
rs1116345	T	-0.000220852
rs7236614	C	0.000321067
rs1861805	A	3.32724e-05
rs3902295	A	-0.000642062
rs3786441	A	-4.17336e-05
rs3985696	T	0.00204876
rs17648967	T	-0.000117556
rs6506135	T	6.55288e-05
rs3826644	T	3.50161e-06
rs16945404	C	-5.47514e-05
rs4798132	A	-6.10594e-05
rs17649611	T	-0.000164366
rs9961715	T	0.000685604
rs7233922	G	0.00064302
rs9635855	G	-0.000120117
rs7243263	A	0.000573036
rs9635857	T	0.000278686
rs10502314	G	0.000537496
rs7230746	A	0.000217014
rs3915772	T	-7.24177e-05
rs7236779	T	0.000429917
rs7237105	A	0.000434883
rs11663192	G	9.14634e-05
rs4798137	T	0.000210039
rs16945555	T	3.66286e-05
rs9951812	C	2.51348e-05
rs11872374	T	-0.000217398
rs4798144	T	-0.000190498
rs9962899	G	0.000181857
rs9966933	G	-0.000167179
rs2119844	A	-0.000142965
rs7232814	G	0.000329729
rs9948987	C	0.000187618
rs16945693	C	0.000126148
rs7228206	G	7.97783e-05
rs11081076	C	0.000113589
rs11081080	A	2.18506e-05
rs8092654	C	-0.000585846
rs9951989	G	0.000490824
rs8098880	C	7.23338e-05
rs16945722	C	-0.000828413
rs8085288	A	-0.000926216
rs9959779	A	0.000115371
rs1465947	T	6.67966e-05
rs9959336	C	4.88457e-05
rs1561827	T	5.00021e-05
rs11664384	C	-0.000887307
rs9303935	A	0.000121175
rs9303936	A	0.000106083
rs8096794	G	0.000135545
rs9956042	C	0.000319994
rs2872872	T	-0.000287623
rs7505600	C	-2.37639e-05
rs11081082	C	-3.79165e-05
rs9789192	T	0.000318951
rs16945863	C	0.000162303
rs16945873	T	-9.36676e-05
rs7241709	G	-0.000291403
rs16945891	T	-0.000233618
rs2137	T	-0.000216683
rs11875533	G	0.000401885
rs11081093	C	0.000157367
rs2872873	C	-0.000154427
rs12457272	G	-0.00080936
rs4439846	A	2.14018e-05
rs4474783	C	-0.000418115
rs4263031	A	-7.55591e-05
rs4530234	C	-8.18481e-05
rs7241453	C	-7.31672e-05
rs4432340	A	-9.38779e-05
rs12455806	C	-0.000330938
rs4556885	C	-0.000248881
rs7504269	A	0.000108857
rs7244888	G	-0.000127801
rs7245047	G	-0.000136981
rs11661443	A	0.000249744
rs9955521	T	0.000235551
rs11663122	T	-0.000105773
rs7229130	T	-0.000132608
rs9646461	G	-0.000124684
rs12971086	T	9.92189e-05
rs9952576	G	0.000107824
rs8092170	T	3.97395e-05
rs9961464	C	1.18443e-05
rs7229069	T	3.34688e-05
rs9949576	T	0.000295588
rs11876494	C	-3.15743e-05
rs7243843	C	-3.53735e-05
rs2049161	A	-0.000340778
rs16946051	G	-0.000277482
rs7407268	C	3.72518e-05
rs1402627	T	-0.000153987
rs1607966	C	0.000110331
rs1040277	T	-0.00010992
rs7238026	A	-9.19525e-05
rs7235894	C	6.39271e-05
rs964558	A	6.2521e-05
rs9783905	C	5.22772e-05
rs2090837	A	5.29495e-05
rs1607967	T	6.15958e-05
rs8098756	G	5.8684e-05
rs16946196	C	6.48824e-05
rs2139875	C	7.24483e-05
rs7238924	C	4.48092e-05
rs7239719	T	-8.25244e-05
rs973450	T	-0.000507665
rs973449	A	-0.000448032
rs11877797	G	-0.000567751
rs9958565	T	-0.000462753
rs2139868	T	-0.000148004
rs12960050	G	-0.000157615
rs1473631	G	-0.000295518
rs641205	G	-0.000453719
rs2684432	A	-0.000112094
rs12968588	G	-7.59849e-05
rs7227595	T	0.000550153
rs7227945	T	-0.000189557
rs10048368	C	0.000186626
rs7244901	C	0.000274423
rs9950868	C	-0.000153661
rs4798210	C	-0.000168796
rs9964697	C	-0.000146517
rs12970430	A	2.45896e-05
rs9966108	G	-4.95128e-05
rs576143	T	-5.80543e-05
rs12959123	A	9.28306e-05
rs8090376	C	-9.15187e-06
rs4286191	C	2.21636e-05
rs7227637	T	-9.53523e-05
rs9944973	A	8.32731e-05
rs557476	A	9.22731e-05
rs12956157	A	-0.000524516
rs10502323	G	-0.000157132
rs515751	T	0.000208164
rs9964538	C	4.72045e-05
rs12604535	G	0.000387852
rs722606	G	0.000409733
rs668718	T	-6.16314e-05
rs593717	T	-5.47505e-05
rs12456121	C	-0.000301274
rs12454242	T	-0.000231658
rs644601	G	-0.000123766
rs662164	T	9.71981e-05
rs500876	T	-9.40653e-05
rs723075	C	-0.000235792
rs556831	A	-9.23407e-05
rs2032159	G	-0.000198763
rs673714	A	7.34643e-05
rs7244876	A	0.000133751
rs11874388	T	-0.000162474
rs281015	A	-0.000400036
rs16946716	T	-0.000208432
rs169455	A	0.000119591
rs280994	C	3.37178e-05
rs7238622	G	0.000796289
rs8089066	C	-0.000132604
rs11081118	T	0.000350261
rs11081119	A	0.000379922
rs3913840	T	-0.000248
rs280976	A	-0.000367558
rs17437778	C	0.000371483
rs16946851	C	0.000268985
rs16946854	A	0.0002736
rs6506203	C	0.000415741
rs9965071	G	-0.000325648
rs12959533	T	-0.000368716
rs8083213	A	-0.000101391
rs9948698	G	-0.000314374
rs16946867	G	-0.000364226
rs1658175	C	-0.000327919
rs11872167	G	0.000135748
rs1658180	T	-0.000122227
rs11873460	A	-0.00020726
rs4798233	C	6.80303e-05
rs2577092	C	7.59361e-05
rs1976524	G	0.000130825
rs7228133	G	-1.19996e-05
rs6506218	G	-6.9112e-07
rs7238906	T	-0.000201273
rs6506219	T	-0.000150424
rs2174585	T	0.000389414
rs1940846	A	-0.000122895
rs8097610	C	-0.000190061
rs1072881	A	-0.000177874
rs1072880	C	-0.000181059
rs8095810	A	-0.000152165
rs17367114	A	-2.55706e-05
rs1595361	T	-0.00015681
rs8092606	T	-0.0002077
rs8092611	T	-0.000206766
rs11877871	T	-0.000154754
rs12185370	G	0.000203788
rs11872163	A	-0.000435564
rs1595366	T	-0.000217845
rs1595368	A	-0.000205817
rs1618356	A	0.000146259
rs2847108	T	0.000133781
rs1624032	C	0.000134151
rs8096913	T	-7.11336e-05
rs1785061	T	0.00014379
rs8085692	T	-4.63935e-05
rs11081130	T	1.30416e-05
rs4372777	C	-0.000552068
rs1940883	C	7.04705e-05
rs7233988	A	-7.9952e-05
rs8094750	A	-1.34217e-05
rs12966508	G	8.99555e-05
rs8086944	A	-8.33452e-05
rs1658191	C	-7.53278e-05
rs2186884	A	-4.82254e-05
rs7235870	G	3.73106e-05
rs1940864	G	0.000262412
rs9958563	C	-8.50518e-05
rs9956096	T	-8.2402e-05
rs8096522	C	-8.01231e-05
rs11872903	C	0.000258335
rs1940860	G	-0.000120991
rs9954107	A	-0.00015116
rs948264	T	-8.29207e-05
rs7238739	T	-8.13562e-05
rs7228462	G	-0.000141501
rs9748650	C	-0.000107565
rs1893181	A	0.000188622
rs9807688	A	-0.000106927
rs7506696	A	2.97771e-05
rs1940848	C	-0.0001216
rs1940849	T	-3.97014e-05
rs4798239	T	-0.000110395
rs9964660	C	-9.64081e-05
rs9956603	A	-8.36126e-05
rs6506233	A	-8.45639e-05
rs9946985	A	3.89033e-05
rs9949571	T	-9.76704e-05
rs9958475	C	-6.75388e-05
rs1557305	C	-0.000132766
rs1940856	G	-0.000130367
rs9964615	T	-4.07267e-05
rs9303967	A	-2.28682e-05
rs4797180	C	-4.94596e-05
rs10853319	A	0.000263061
rs4239323	G	-0.000175425
rs7243282	C	0.000415551
rs8082719	G	-3.34647e-05
rs8090193	G	0.000137534
rs6506243	C	0.000143281
rs7504583	A	0.000216058
rs8097886	T	-6.62305e-05
rs8096374	A	0.000202159
rs11081147	G	-0.000144379
rs11081148	A	-0.000228046
rs12454604	A	-5.8555e-05
rs8089250	C	0.000114566
rs7237848	C	-4.73818e-07
rs8085561	A	8.54477e-05
rs4798248	A	-0.000117242
rs4798249	G	2.49435e-05
rs9966985	A	-2.40144e-05
rs7505228	A	-7.84023e-05
rs12456536	T	1.64806e-05
rs11661807	C	-0.000216343
rs11662587	G	-0.000180094
rs7505635	T	0.000123045
rs9950637	C	7.85018e-05
rs8099762	G	0.000122282
rs4502324	A	0.000109533
rs7229568	A	5.07043e-05
rs11663298	C	-0.000132114
rs4389218	C	-0.000146705
rs4586547	T	-0.000196313
rs4798261	A	3.76096e-05
rs8098267	A	-0.000452852
rs1501048	G	3.67107e-05
rs7240175	T	0.000126701
rs9957094	T	-7.2606e-05
rs6506265	T	-0.000170737
rs1501044	C	0.000778833
rs9954603	C	-0.000357475
rs12960297	A	8.44817e-05
rs12606863	G	0.000767489
rs6506268	A	-0.000101085
rs8089591	C	-0.000106374
rs11081164	A	-0.000327258
rs1995314	A	-0.00011465
rs1466882	A	7.35102e-05
rs2202067	T	-9.08261e-06
rs1501040	A	1.91197e-05
rs8097191	G	1.69112e-05
rs11663590	A	-0.000100805
rs1392868	A	-0.000186389
rs1392867	G	-0.000111619
rs11665372	C	2.09664e-05
rs9955524	A	-0.000196888
rs16947470	T	-0.000759044
rs7229911	G	-0.000167201
rs8087487	G	-4.6259e-05
rs1875346	C	-5.59052e-05
rs8094645	A	-5.49723e-05
rs1587546	A	2.31731e-05
rs1032799	A	-0.000100833
rs2321279	A	-0.000112598
rs1501056	C	-0.000129363
rs12454842	A	-6.68953e-05
rs9953794	A	5.28857e-05
rs188357	T	4.9104e-05
rs12967938	G	-0.000180181
rs292332	G	5.75484e-05
rs4455065	A	-0.000161796
rs11661385	A	9.94406e-05
rs291641	T	-4.632e-05
rs292367	T	-4.64828e-05
rs8084399	C	-5.52706e-06
rs12955724	C	-0.000282615
rs292379	A	-4.24415e-05
rs292301	C	-5.68001e-05
rs12962028	G	0.000110917
rs292294	T	-0.000327802
rs12966481	A	1.72651e-05
rs996928	T	-2.68818e-05
rs1395064	C	0.000564165
rs376919	G	-1.9341e-05
rs599322	A	2.1249e-05
rs4798299	A	-5.76993e-05
rs1539934	G	0.000613833
rs7227057	G	-0.000102307
rs7232953	T	3.75125e-05
rs454592	G	-0.00012691
rs366207	T	3.8119e-05
rs9961211	G	-0.000493301
rs419496	T	-0.000110976
rs12457539	C	3.28154e-05
rs389574	T	0.000127117
rs397241	A	0.000128001
rs292324	C	0.00014103
rs9303973	T	0.000409503
rs11659500	C	-0.000105874
rs1573392	G	-0.000121049
rs2156142	G	-0.000156218
rs1605154	G	-8.66865e-05
rs10853328	C	4.55455e-06
rs8095885	T	-0.000392686
rs7238524	G	0.000242147
rs4798311	C	-0.000263758
rs9957026	A	-6.21959e-06
rs4798315	G	-4.02804e-06
rs1395065	G	-4.71089e-05
rs9303974	T	-5.19989e-05
rs11081180	T	3.30667e-05
rs12458891	A	-0.000298691
rs7237245	G	0.000133336
rs12454213	T	-0.000270118
rs9959662	A	4.77903e-05
rs13423	C	0.000251083
rs10972	G	4.77654e-05
rs12352	C	0.000473727
rs8089069	T	0.000473982
rs17379984	G	0.000479064
rs9948693	C	0.000135711
rs9941420	C	-0.000190545
rs4275937	A	-0.000132963
rs7234440	T	-0.000210834
rs1212721	T	7.47653e-05
rs11872923	C	0.000460177
rs12343	G	0.000172077
rs12522	A	0.00014193
rs9957892	T	0.00018721
rs9957907	T	0.000194702
rs11665417	C	0.000189564
rs9945680	G	0.000182732
rs613575	T	0.000104117
rs1940954	G	-3.97667e-05
rs11081186	G	-0.000178802
rs582430	C	0.000133752
rs1940952	G	-0.000223083
rs9973085	A	0.000146198
rs11081188	A	-0.000333598
rs3926157	C	-0.000237749
rs4798349	T	0.000298219
rs4387679	G	0.000425269
rs28444734	C	-0.000294314
rs4441367	G	0.000499335
rs4441366	G	0.00118771
rs4453598	T	0.00104997
rs7232333	A	0.000294448
rs2322093	A	0.000302841
rs9965501	T	0.000306289
rs12605370	C	0.000125147
rs16948127	C	-0.000101624
rs16948141	T	-0.000275786
rs17466432	T	-0.000352612
rs8082898	T	-0.000271571
rs9966357	C	0.00088992
rs4797211	T	-0.000389002
rs16948164	A	-0.00027708
rs1963826	G	0.000181014
rs3924849	G	-0.000178927
rs7237323	T	-0.000176382
rs2272130	A	-0.000186507
rs9963430	A	0.000237669
rs6506302	A	5.0349e-05
rs2322095	G	0.000203415
rs11081195	T	0.000155647
rs1963340	A	0.000259758
rs7243789	G	7.0006e-05
rs2322096	T	4.45505e-05
rs7233680	T	0.000134105
rs11874161	T	0.000159987
rs9950450	C	0.00024494
rs9952940	C	0.000224728
rs7237985	G	0.000160971
rs4798363	T	0.000125321
rs4797214	C	4.33772e-05
rs7238186	A	0.00012435
rs2874688	C	-0.000102027
rs2247879	C	-0.000120986
rs8096929	A	0.000236547
rs8096852	T	0.00016596
rs9955455	G	0.000111421
rs9950048	A	-4.15989e-05
rs1623777	A	4.63957e-05
rs1719952	G	4.21882e-05
rs1627600	G	3.80723e-05
rs1557314	T	-7.73992e-06
rs1785401	G	-4.2565e-05
rs1719966	T	0.000133146
rs1785385	G	0.000139093
rs1785387	C	0.0002182
rs1719961	A	0.000252626
rs1941000	C	-1.52619e-05
rs1941001	T	4.43824e-05
rs12955291	C	-2.15341e-05
rs2186912	G	-0.000433117
rs1719958	C	0.000184099
rs1785393	C	0.000176162
rs1719990	T	0.000192528
rs7234955	C	-0.000135059
rs1785382	C	0.00010151
rs1785409	T	0.000109542
rs12605083	T	3.61077e-05
rs1880724	A	-0.000157005
rs1719982	T	0.000161409
rs7240716	C	-0.000110094
rs17384555	G	-0.000160124
rs1893197	C	-4.03058e-05
rs2140948	G	-0.000134091
rs12455403	T	-8.87445e-05
rs7243561	C	-0.000217529
rs2040191	A	-0.000153314
rs11660230	A	-6.35865e-05
rs1940995	T	-0.000159823
rs16948569	G	-0.000176737
rs9960907	C	-0.000181271
rs8096594	T	0.000901306
rs6506313	T	-0.000227274
rs8088114	G	-0.000191832
rs4798384	T	3.8894e-05
rs6506314	A	-0.000295172
rs10502331	C	2.17002e-05
rs1941012	C	4.32525e-05
rs6650612	C	-1.00345e-05
rs6650613	C	4.85989e-05
rs4797219	C	-9.28265e-06
rs4798386	T	0.000128772
rs12606979	T	0.000144171
rs12457186	T	0.000188592
rs11081211	C	-7.15438e-05
rs11876234	G	0.000229951
rs4470244	G	0.000200643
rs1941014	C	0.000176036
rs1539810	T	-0.000101501
rs8084736	C	-0.000140097
rs12605411	A	1.52701e-05
rs12605874	A	-8.96948e-05
rs12956245	T	0.000114359
rs8092313	G	-6.27155e-05
rs17386916	T	-7.72608e-05
rs8083933	G	-0.000182696
rs12964451	A	0.000121755
rs8083152	A	-8.00386e-05
rs16948655	G	-6.7318e-05
rs1917907	G	0.000171122
rs9955934	C	-0.000120082
rs9950620	G	1.29654e-05
rs11874707	G	-4.99706e-05
rs12604937	T	-4.81147e-05
rs16948706	C	0.000251711
rs9961444	C	0.000192012
rs8098410	C	4.8771e-05
rs4798403	C	1.19912e-05
rs12965086	A	-0.000161269
rs1917912	T	0.000207684
rs9957940	T	0.000136643
rs1917913	G	0.000201367
rs9957166	C	0.000242099
rs9958965	G	8.98632e-05
rs9948473	A	-2.18267e-05
rs7235436	T	0.000273281
rs8089466	A	9.65569e-05
rs4797227	C	0.000241668
rs16948756	C	-0.00016938
rs9953800	T	8.36568e-05
rs9951714	A	6.53094e-05
rs17388104	G	0.000200629
rs1917925	G	0.000175909
rs17388230	C	0.000179883
rs9303978	A	-0.000179994
rs9955953	A	-0.000193336
rs1917930	G	-0.000181159
rs7239592	A	-1.56848e-05
rs7506293	T	-9.29011e-05
rs13381169	G	-0.000113321
rs6506322	C	2.08537e-05
rs4798408	C	0.000113826
rs6506323	A	8.39516e-06
rs4798411	G	1.82842e-05
rs9961327	A	0.000170548
rs7505104	C	0.000101641
rs6506332	A	0.000165604
rs9959692	T	0.000147205
rs7506639	T	2.2593e-05
rs11877277	G	9.62788e-05
rs4797233	C	9.52326e-05
rs11081216	A	-0.000230188
rs8087801	T	-0.000101183
rs6506336	T	0.000234258
rs8086915	C	0.000288933
rs6506341	A	-0.000221195
rs6506343	C	-0.000169697
rs3936100	G	-0.000159187
rs6506344	G	-0.000175566
rs11872754	A	-3.9448e-05
rs11873435	T	-3.97142e-05
rs8088919	A	-2.00283e-05
rs7234672	C	3.07383e-05
rs11665356	A	3.38005e-05
rs10502334	G	0.000123371
rs10502336	G	7.6963e-05
rs8096721	G	8.97683e-05
rs11873944	A	0.000133639
rs10460017	T	0.000126171
rs558673	C	-0.000234046
rs12961188	A	9.23439e-05
rs9950132	A	-1.83894e-05
rs12150824	G	5.71613e-06
rs1940613	G	0.000365877
rs724676	C	0.000134853
rs9303980	C	0.000138475
rs12961507	A	-2.69806e-05
rs9949516	C	8.31179e-05
rs4798416	A	-0.000231612
rs7504372	T	0.000129296
rs11659973	T	-2.11052e-05
rs8094014	A	0.000251813
rs1557310	A	-0.000105608
rs11662696	G	-0.000106227
rs8088586	C	-0.000109025
rs7237623	C	-1.06374e-05
rs7229949	T	-0.000249601
rs626823	T	0.000220847
rs577695	T	-4.82319e-05
rs7228756	A	-5.79247e-05
rs1940622	G	-7.24721e-05
rs719153	A	-5.39488e-05
rs2298535	C	-8.19403e-05
rs2298534	G	-7.66392e-05
rs3737351	G	-7.73385e-05
rs3737352	T	-7.74154e-05
rs3737353	C	-7.31243e-05
rs3737354	C	-7.96717e-05
rs3737355	T	-0.000735747
rs8098543	T	-8.79351e-05
rs6506348	G	-7.72764e-05
rs2027686	C	-8.22582e-05
rs637285	A	5.39633e-05
rs505559	G	-7.27742e-05
rs7231876	C	-6.75715e-05
rs6506350	T	-3.10533e-05
rs665552	G	-6.69903e-05
rs1539806	T	0.000104398
rs567590	T	0.00018423
rs570168	C	0.000183817
rs6506355	T	0.000418824
rs736632	T	7.99093e-05
rs491350	C	0.000197018
rs16949147	A	0.00110551
rs559687	G	0.000123561
rs948229	G	0.00026119
rs883458	A	-0.000273559
rs549827	C	-0.000279266
rs4798423	G	-0.000295518
rs4798424	G	-0.000290971
rs594714	T	1.5232e-05
rs17483213	A	-0.000446779
rs549490	T	0.000141535
rs647586	T	0.000267874
rs686254	C	-9.78307e-05
rs17483463	C	-6.5542e-05
rs9967429	C	8.30468e-06
rs553252	A	3.72795e-05
rs9959352	T	1.41141e-06
rs17392470	T	0.000485797
rs511683	T	9.56024e-05
rs582180	C	7.67698e-05
rs8083425	C	5.84744e-05
rs9955137	G	-4.8082e-05
rs650502	T	0.000320629
rs11081225	T	4.53567e-05
rs1632611	A	0.00013658
rs530708	G	5.70043e-05
rs672036	A	0.000138809
rs8094829	C	0.000218379
rs12457334	A	0.000373328
rs948225	C	0.00019756
rs6506357	C	0.000332001
rs694182	C	-0.000105489
rs4798431	G	0.000172391
rs2212524	C	0.000213376
rs607840	C	-2.71844e-05
rs623220	T	-0.000104228
rs948295	T	-0.000116611
rs8088109	T	-0.000280882
rs10502340	C	-0.000364785
rs7243663	T	-0.000380112
rs7238172	G	-0.000421457
rs11873933	G	-0.000108734
rs9303981	G	-0.000281841
rs11662751	G	-6.34579e-05
rs16949425	A	3.62623e-05
rs9960825	A	0.000280002
rs8096964	G	0.000272835
rs2219172	T	0.000291191
rs8097157	G	-0.000262128
rs11663723	G	0.000251556
rs528801	C	0.000230024
rs412604	A	0.000308905
rs417757	G	0.000282792
rs11662128	G	0.00028346
rs403814	A	0.000281692
rs2729741	A	0.000313796
rs1452539	T	0.000251672
rs10502345	C	0.000332224
rs1946753	C	0.000328866
rs5001220	T	0.000288647
rs343240	C	0.000296092
rs11662140	T	0.000314187
rs7235294	T	0.000310397
rs397966	T	0.000298477
rs405578	A	0.000300297
rs401127	A	0.000322937
rs392054	G	0.000410935
rs1670131	G	0.000158951
rs6506372	G	7.78069e-05
rs2601561	C	0.000254764
rs163611	T	0.000271722
rs16949921	G	0.000245915
rs341173	C	0.000278665
rs341172	G	0.000235501
rs2729734	C	0.000347976
rs236035	T	0.000295863
rs11663418	G	0.000234092
rs186884	T	0.000272573
rs341191	C	0.000250695
rs171022	G	0.000279634
rs11877713	A	7.3641e-05
rs341185	C	0.000114935
rs341184	A	0.000273297
rs675666	A	0.000268505
rs7227537	G	0.00061584
rs7228078	G	0.000613741
rs163748	T	0.000259693
rs8097601	C	0.000219998
rs8099256	A	0.000221884
rs341196	G	0.000172855
rs341199	A	0.000174277
rs341201	G	0.000175159
rs341203	G	0.000170172
rs341223	G	0.000164104
rs341224	A	0.000167387
rs341231	T	0.000161569
rs17412260	C	5.67626e-05
rs4797242	C	4.18136e-06
rs9944675	T	0.000279459
rs405423	G	0.000200253
rs1426333	C	0.000364728
rs446801	T	0.000213232
rs8094610	A	0.00019083
rs16950121	C	-0.000163611
rs4798443	C	-0.000279227
rs2042721	T	-0.000147528
rs4797243	C	4.24659e-05
rs8083112	A	-0.000145782
rs8083385	A	-0.000119437
rs919093	G	-2.95203e-05
rs4798446	G	4.30713e-05
rs6506394	T	2.26291e-05
rs12957874	A	-9.08929e-05
rs12956470	G	-0.000155648
rs7234920	A	6.32564e-05
rs11660739	C	5.42822e-05
rs11662252	G	6.32396e-05
rs11873891	G	-5.10566e-05
rs11081239	C	-1.84562e-05
rs9947017	A	0.000224748
rs12965905	G	-6.19227e-05
rs12967361	G	0.000359062
rs7505692	T	0.000401873
rs7237318	T	-0.00020372
rs7505873	T	0.00040111
rs7506840	G	-0.000262422
rs8086426	A	-7.04495e-05
rs10853337	A	2.62486e-06
rs12456436	C	-7.95047e-05
rs11875727	G	-1.9843e-05
rs12607317	G	2.04015e-06
rs12959902	A	7.77605e-07
rs9956661	G	0.000222315
rs1941495	C	7.22956e-05
rs9948162	A	8.56828e-05
rs1079032	A	0.000277801
rs8096595	C	0.000264753
rs8093282	T	0.00187268
rs948429	C	0.00196096
rs9947969	T	0.0020157
rs9956781	T	0.00224981
rs1893283	C	-3.927e-05
rs7226419	A	0.000530403
rs12607628	C	-0.000248334
rs12607650	C	-0.000242294
rs4638681	A	-3.83452e-05
rs1941509	A	0.000109016
rs1941508	A	0.000223901
rs11660058	G	0.000261737
rs8085998	G	0.000117087
rs1941506	T	0.00031789
rs1941505	A	0.000436324
rs16950389	A	0.000399042
rs7231593	C	-0.000498071
rs7241053	G	-9.782e-06
rs6506416	A	-1.52254e-05
rs7235189	T	-0.000292151
rs8090696	G	-0.000164744
rs4632219	G	-0.000122808
rs16950424	T	0.000395929
rs9675806	C	0.000136485
rs16950453	G	-4.56478e-05
rs948428	C	6.65291e-05
rs7505079	A	0.000110554
rs7238970	C	3.37768e-06
rs7235305	G	-9.0336e-06
rs6506425	A	-1.69705e-05
rs12606760	T	0.000324199
rs9958938	T	0.000156464
rs11081255	A	-2.26301e-05
rs4798481	G	0.000269272
rs6506428	G	2.49096e-06
rs12604284	C	3.31014e-05
rs12961988	C	2.57741e-05
rs4797256	G	-3.53547e-05
rs6506429	G	-1.22092e-06
rs7232028	G	1.23001e-05
rs7506974	A	1.76391e-05
rs7233739	G	3.48393e-06
rs9959071	A	1.35161e-05
rs11663818	A	-1.15156e-05
rs6506438	A	1.53417e-05
rs12968963	C	7.71101e-05
rs8092311	G	-0.000364923
rs9965330	A	-0.000124689
rs1583178	A	-0.000357447
rs11081270	G	-0.000181116
rs4798494	T	-0.000350404
rs7233081	G	-0.00035322
rs6506440	G	1.97382e-05
rs12605379	C	1.5048e-05
rs11660494	A	-8.08166e-05
rs9949927	A	1.66146e-05
rs1431382	A	0.000290579
rs12327512	T	0.000352099
rs16950609	T	-0.000155563
rs1897288	G	0.000327779
rs9303989	G	0.000311626
rs11660929	T	0.000224191
rs4638664	G	0.000292285
rs1367724	C	-0.000279454
rs8088063	T	-0.000291266
rs10775437	G	-2.72571e-05
rs8091436	A	-0.000177717
rs12954618	G	4.55444e-05
rs12456682	G	3.37667e-05
rs12454957	T	4.07294e-05
rs1367725	G	5.50472e-05
rs11660743	C	3.45482e-05
rs11081279	A	5.74688e-05
rs12604439	G	-3.55612e-05
rs8082943	A	0.000211537
rs2163465	T	0.000237811
rs2567261	T	0.000297424
rs1241983	G	0.000109017
rs488370	C	7.66603e-05
rs17515951	C	2.32114e-05
rs16950727	T	-0.000170066
rs556624	A	-9.97322e-05
rs3865406	A	-0.000164613
rs503291	T	-7.22898e-05
rs16950747	A	-0.000163525
rs686428	T	-9.46154e-05
rs4798508	A	-0.000172199
rs4239328	A	-0.000147271
rs1116757	A	-0.000115126
rs1367720	G	-0.000109781
rs16973422	G	4.66789e-05
rs4797263	T	-0.000151155
rs11663962	G	0.000118954
rs12185460	C	-8.70165e-05
rs4797264	A	-0.000152441
rs9954518	C	-8.16445e-05
rs12454415	A	0.000145417
rs8085992	T	-6.44003e-05
rs1346931	G	-5.79437e-05
rs1056408	A	-6.96624e-05
rs1431390	A	-6.21089e-05
rs5029322	A	-6.2246e-05
rs4398174	A	-6.36935e-05
rs4486988	T	-6.72586e-05
rs1060027	T	-7.05057e-05
rs7244382	A	-0.000242283
rs597503	G	-0.000458222
rs584440	A	-0.000487594
rs6506459	A	-0.000262497
rs4398173	A	3.11295e-05
rs3810046	G	3.45309e-05
rs733918	T	2.70869e-05
rs530612	A	-0.000429898
rs8084092	C	-0.00043451
rs12454596	T	-0.00018903
rs949215	G	-0.000132863
rs16950868	C	0.000153932
rs11875257	T	-2.33218e-05
rs613600	A	-0.000908635
rs614018	A	-0.000912925
rs524592	G	-0.000246718
rs627948	A	-0.000916738
rs8088922	C	0.00028842
rs658121	G	5.7045e-05
rs489295	C	-3.64464e-05
rs10164200	A	-3.61413e-05
rs671871	A	7.96583e-05
rs672721	T	-3.88553e-06
rs9955616	G	0.000280587
rs686307	A	-2.74032e-05
rs541770	T	-2.82905e-05
rs693360	T	5.6878e-05
rs607230	T	-0.000168066
rs611183	C	8.59917e-05
rs568176	G	-0.000280478
rs538815	C	-8.06156e-05
rs6650623	A	3.57951e-05
rs6650624	G	0.000148816
rs552219	A	2.80705e-05
rs11664063	C	4.18638e-05
rs11660907	A	3.68981e-05
rs617206	C	-1.82036e-05
rs617573	C	0.000103776
rs11662579	T	7.04077e-05
rs492522	T	-2.01052e-05
rs17519184	G	8.46943e-05
rs679388	T	-4.41219e-05
rs9961234	C	5.59679e-05
rs11662397	T	-2.67811e-05
rs7228564	T	9.02498e-05
rs601239	A	-9.72301e-05
rs601304	C	-8.60586e-06
rs7243349	C	0.000109612
rs531160	C	-0.000357259
rs615523	T	-7.57208e-05
rs12961939	A	-9.98628e-07
rs625106	T	-5.13875e-05
rs693754	T	-0.000160187
rs13381425	C	-0.000398831
rs621344	A	0.000144543
rs8086690	C	-0.000344932
rs12965358	A	-0.000233313
rs572614	T	-0.000204018
rs11660770	C	-0.000547095
rs952428	T	-0.000487898
rs591004	T	-2.15224e-09
rs11661841	C	-0.000380612
rs548577	C	-3.67001e-05
rs475598	C	-4.43692e-05
rs1831779	A	6.33527e-05
rs586975	C	-0.000309038
rs7227276	G	7.21562e-05
rs483480	G	-0.000109536
rs7240655	A	8.68939e-05
rs621993	G	-9.99675e-05
rs570604	C	-0.000106206
rs7231835	C	6.16078e-05
rs566655	T	-0.000171429
rs677136	A	0.000423001
rs16951095	C	0.000881582
rs16951199	A	0.000605259
rs2069176	T	0.0008138
rs10853343	G	-1.76044e-05
rs12956744	C	0.000149612
rs7240089	C	0.000298926
rs2089760	C	-0.000113327
rs334411	A	-0.000103918
rs1397335	A	-0.000113239
rs334419	C	-0.000118921
rs9965559	G	0.000196411
rs334420	T	-0.000165404
rs334384	C	2.97182e-05
rs10502353	T	-0.00013851
rs11874166	G	-6.50066e-05
rs390537	A	5.61479e-05
rs387062	T	0.00010593
rs7231458	T	-0.000211254
rs3905504	G	0.000504007
rs12966305	G	0.000488092
rs4798539	C	1.82946e-05
rs8094220	G	-0.000128366
rs965992	C	-0.000104352
rs9966939	A	-0.000122286
rs12457682	C	-0.00012062
rs8087367	C	4.48127e-05
rs11873286	G	1.11971e-05
rs9965551	G	9.70978e-06
rs1510515	G	6.03806e-05
rs7232839	C	0.000109703
rs4797283	C	-0.00018866
rs2036840	A	-0.000213821
rs883105	C	-0.000269208
rs10853347	G	-0.000127048
rs8084409	T	-0.000232505
rs4798550	A	1.07796e-05
rs4798551	G	-0.000305635
rs4797290	G	-0.000317092
rs7227340	G	-0.000244197
rs4798555	T	-4.83986e-05
rs7236011	G	0.000217541
rs2098484	A	0.000117836
rs12456641	T	0.00017614
rs7245205	T	0.000102008
rs8093562	C	-6.56278e-05
rs4797292	T	0.000139925
rs7235529	A	-6.84943e-05
rs11664317	T	-5.44742e-05
rs523467	C	-5.89469e-05
rs948348	G	0.000244376
rs16951644	T	0.000385204
rs9963712	G	-0.000502869
rs1941149	A	0.000211198
rs11081324	A	2.66867e-05
rs6506504	A	0.000337174
rs6506505	T	0.000354429
rs11663384	A	0.000341432
rs9962232	A	0.000135174
rs4359528	A	0.000388429
rs17535858	T	4.9399e-06
rs12606245	A	5.02236e-05
rs12457079	A	-0.000657458
rs1941157	C	3.55396e-05
rs8084700	A	6.59765e-05
rs9954094	T	6.82826e-05
rs2226692	T	5.50915e-05
rs12373277	G	-7.39806e-05
rs548184	G	-0.000169398
rs4798567	T	-0.000110881
rs565594	A	-0.000175884
rs16951791	G	-6.15887e-05
rs906800	C	5.64288e-05
rs16951807	A	-3.94165e-05
rs486439	T	7.45994e-05
rs11874505	A	3.09924e-05
rs555107	A	-7.13264e-05
rs513836	A	-6.3372e-05
rs16951836	T	-0.000309728
rs16951847	G	-0.00049506
rs734690	G	-0.000440381
rs7227811	G	0.000169766
rs9951080	C	-0.000278752
rs16951858	A	-0.00040321
rs12605914	C	-0.000269527
rs12605481	G	-0.000476069
rs525466	A	-0.000311244
rs11081339	G	4.72425e-05
rs521651	C	0.000220795
rs491609	A	0.000232134
rs692996	A	0.000101289
rs547593	C	0.00021896
rs516392	C	0.000222668
rs492720	G	0.000220372
rs16951974	A	2.09367e-05
rs9966346	A	0.000116063
rs557342	A	0.000205091
rs526415	T	7.68091e-05
rs4343363	A	2.41798e-05
rs4470232	C	2.9848e-05
rs6506515	T	2.04573e-05
rs8085701	G	7.5275e-06
rs550961	G	7.78924e-05
rs16952004	C	1.46367e-05
rs7231693	T	-1.1769e-05
rs476268	G	0.000173924
rs956551	G	0.000144348
rs11081343	C	0.000407317
rs485527	A	-0.000396841
rs487413	C	-0.000557853
rs518564	C	-0.000200469
rs519530	C	-0.000584596
rs495288	A	-0.00056286
rs503716	C	-0.000397544
rs541810	C	-7.03204e-05
rs16952089	G	0.000311934
rs2136367	G	-8.66021e-05
rs557123	A	-0.000603697
rs982723	A	-0.000635225
rs514605	G	-0.000620785
rs1624841	C	-6.16935e-05
rs489659	T	-4.73964e-05
rs539975	C	-0.000287705
rs8091758	C	-0.000797338
rs16952164	G	-0.000571647
rs7243600	T	-5.90817e-05
rs9954075	C	0.000215861
rs1941134	C	-6.98012e-05
rs4798576	C	-0.000105931
rs16952201	C	-0.000546447
rs16952206	G	-0.000532382
rs11872624	C	-0.000564624
rs16952222	C	-0.000105443
rs1893224	A	-7.83166e-05
rs7228736	T	-6.69403e-05
rs6506520	G	-4.81534e-05
rs6506521	A	-0.000440974
rs16952248	C	-0.000498047
rs948337	A	-0.000444511
rs16952260	A	-8.06689e-05
rs4559980	A	-0.00044584
rs7505095	T	-0.000388337
rs12607247	G	3.61128e-05
rs16952317	A	-0.000374309
rs637809	A	-0.000324442
rs661059	A	0.00034423
rs7236946	C	0.000271548
rs6506525	C	-0.000144855
rs4121620	G	0.000166911
rs4121619	T	0.000231384
rs600533	A	0.000248353
rs649301	G	0.000105128
rs9953589	A	4.2904e-05
rs678492	A	9.49821e-05
rs4798587	T	0.000162104
rs4798590	T	0.000105359
rs689014	G	9.50617e-05
rs1470471	C	0.000244864
rs644399	G	9.97477e-05
rs658864	C	9.93371e-05
rs9954459	C	-0.000965225
rs680780	C	0.0002862
rs607396	C	0.000253192
rs16952506	A	-0.000294791
rs8096684	A	-0.000111825
rs594771	G	1.30126e-05
rs7232348	C	-0.000556848
rs364418	T	6.15265e-05
rs331418	A	3.91967e-05
rs1440995	G	5.0819e-05
rs331415	T	3.51012e-05
rs7243673	T	6.55066e-06
rs10502362	A	3.67742e-06
rs12965898	A	6.94149e-06
rs1441001	G	1.13003e-05
rs7235300	C	3.15084e-05
rs17473348	G	0.0004246
rs1530389	C	2.42082e-05
rs6506538	G	1.45826e-06
rs1443610	G	2.57992e-05
rs1443607	T	2.0521e-05
rs9304003	G	0.000209111
rs16952603	A	0.000453943
rs9748638	T	-0.000727932
rs9304004	G	0.000193079
rs16952620	A	-0.000778516
rs9304005	G	0.000142513
rs1441002	G	0.000199214
rs7234763	A	0.000233517
rs7241898	G	0.000222305
rs17565758	A	0.000267097
rs10502365	G	0.000176639
rs1982285	G	-0.000168082
rs2165412	G	0.000196421
rs12606381	A	0.000193782
rs17566499	T	0.000527656
rs1016188	G	0.000472118
rs10153443	G	0.000214052
rs7228385	C	0.000576564
rs6506540	A	0.000530183
rs12326176	T	0.000346314
rs12326185	T	0.000229542
rs12957993	C	0.000305621
rs9961079	G	0.000248442
rs11661715	A	8.17076e-05
rs8092781	G	0.000233962
rs7239786	C	0.000348107
rs16952705	A	0.000196187
rs12957388	T	0.000223076
rs3786153	A	0.000472119
rs17566876	G	0.000462226
rs7240582	C	0.000338905
rs11081348	C	0.000311789
rs16952722	A	0.000240642
rs1443618	A	0.000262108
rs4602134	T	9.6419e-05
rs11081349	T	-0.000173676
rs17567141	C	-1.15146e-06
rs1470323	A	0.000161411
rs8089387	A	0.000159199
rs8089170	C	0.00047468
rs7505939	T	0.000121109
rs9807748	C	2.74252e-05
rs7244725	A	0.000503194
rs12185387	A	-0.000232428
rs7234708	A	0.000140612
rs7233195	G	-1.68727e-05
rs7237410	G	0.000524129
rs6506542	C	0.000147397
rs8084791	A	0.00048692
rs6506544	C	0.000133527
rs8082776	A	0.000157216
rs7229479	T	0.000486984
rs5000485	A	0.000154312
rs948779	A	-7.16185e-05
rs12956937	G	0.000126996
rs10853359	T	0.000133684
rs1942958	A	0.00010899
rs16952768	G	0.00047279
rs17567847	T	-2.19893e-05
rs583909	G	0.000110063
rs567523	C	0.000111964
rs649598	A	0.00010733
rs10513901	T	-0.00013399
rs635157	A	0.000107361
rs623258	A	7.65508e-05
rs28557220	A	0.000771702
rs629391	T	9.73221e-05
rs567595	C	0.000121304
rs1468707	G	-0.000311244
rs2230601	C	0.000166271
rs506248	G	0.000101436
rs490065	A	2.79329e-05
rs619957	C	-8.11411e-06
rs619379	G	0.000102893
rs502843	A	6.67253e-05
rs486607	A	4.17738e-05
rs552448	A	6.56109e-05
rs491890	A	1.29068e-05
rs658110	G	4.04591e-05
rs493221	C	3.31233e-05
rs8095101	T	0.000289198
rs8099174	G	0.000359447
rs663105	T	-0.000126976
rs591062	T	-0.000125119
rs550672	C	-0.000335716
rs17397841	A	0.000307483
rs565798	A	-0.000141906
rs687245	A	-0.000191598
rs2058469	G	0.000724433
rs722021	T	0.00082918
rs12961323	G	0.0001718
rs11872382	A	6.6838e-05
rs17398368	T	-3.04589e-05
rs16952975	A	0.00091303
rs1106701	G	1.25454e-05
rs11875152	G	-4.14967e-06
rs4798615	G	-2.70459e-08
rs7242256	C	-0.000109795
rs17477951	T	0.000270051
rs17478082	T	0.000218763
rs722973	G	0.000132198
rs2110173	T	0.000139536
rs12967081	T	0.000122713
rs12954051	C	0.000130691
rs12959290	A	0.000108499
rs12959440	A	0.000112573
rs4798618	C	0.000114321
rs7238296	A	1.38323e-05
rs12965261	G	9.46907e-05
rs13381444	A	2.30281e-05
rs976168	T	1.14236e-05
rs7230842	T	0.000107032
rs12605453	T	1.39151e-05
rs10468776	A	9.72071e-05
rs12454998	G	8.79572e-05
rs7232432	G	-8.46992e-05
rs4399595	G	8.9767e-05
rs12954626	T	9.61797e-05
rs4416081	G	0.00032361
rs3935752	G	7.15085e-05
rs7243209	A	2.96496e-05
rs6506561	T	0.000101612
rs12960329	C	8.06215e-05
rs9961090	A	-0.000107649
rs11081370	G	-6.02623e-05
rs7244913	C	-0.000496638
rs8094332	A	0.000266147
rs8087935	A	0.00030784
rs7505323	G	7.19023e-05
rs9948041	T	0.000223408
rs8086604	G	0.000153868
rs948346	T	0.000281844
rs2155756	G	0.00030635
rs10502368	C	-0.000127393
rs6506572	T	0.000270038
rs9949149	C	0.00026161
rs12326322	G	-0.000126075
rs4371221	C	5.41108e-05
rs2000647	G	0.000261692
rs679561	G	0.000489232
rs616096	C	0.000412517
rs630085	C	0.000449652
rs612602	G	0.00051283
rs600032	A	0.000402986
rs613545	G	0.000472865
rs637561	C	-0.00103958
rs605846	A	-2.98357e-05
rs1272648	T	-0.000120799
rs9304010	C	0.000118814
rs9916903	C	-0.000151022
rs669168	G	-0.00046898
rs653652	G	-0.00046679
rs8090276	T	0.00053009
rs582420	G	0.00022108
rs16953299	A	0.000309329
rs874536	C	-0.00028361
rs12456630	A	-7.99604e-05
rs598149	A	-0.000407527
rs594691	G	0.000103841
rs595649	A	0.000101947
rs8093169	T	-0.000372377
rs694406	T	-0.000401496
rs665525	A	-0.000413072
rs17490828	G	7.97223e-05
rs656568	A	-0.000404071
rs2017946	A	0.00022187
rs2242146	A	0.000240794
rs8094662	G	0.000503422
rs1318213	T	0.000372072
rs6506577	T	0.000325786
rs2169014	T	0.000233478
rs593978	G	0.000485538
rs668168	G	0.000404972
rs670305	A	0.000672566
rs9955719	A	-5.21218e-05
rs9966297	G	-0.000105177
rs609949	T	0.000316613
rs609039	G	0.000756336
rs635269	G	0.000642961
rs12957274	G	0.000259278
rs638153	C	-0.000245867
rs658901	C	-0.00022327
rs8096865	C	-2.59827e-05
rs665660	A	4.21523e-05
rs9960618	C	-3.31768e-05
rs12607517	G	-3.42781e-05
rs9955273	T	-4.29071e-05
rs7228323	A	-0.000183387
rs16953553	C	-6.74865e-05
rs16953556	A	-6.61054e-05
rs637598	G	-2.27565e-05
rs10502370	T	-4.16581e-05
rs16953559	G	-6.5783e-05
rs651568	C	-0.00018989
rs7243929	A	-8.65613e-05
rs6506585	T	-0.000137788
rs625852	T	-0.000144273
rs627144	C	-0.000135643
rs642658	C	-8.67042e-05
rs686117	T	-0.000139868
rs632848	G	-0.000128442
rs597747	C	-0.000130925
rs661510	A	-0.000128846
rs632912	G	0.000399312
rs624735	G	0.00041065
rs6506586	A	-0.000124564
rs8084823	G	-0.000114965
rs17494870	C	7.66951e-05
rs898199	A	-0.000112833
rs4798645	G	0.00012388
rs1993618	T	6.1774e-05
rs12455648	C	-2.32136e-06
rs8084088	T	-2.74873e-05
rs13380910	A	0.000120282
rs12185468	C	-0.000248811
rs9304013	G	0.000130538
rs11661150	C	-0.000190979
rs12455389	G	-0.000206145
rs962808	C	-0.000213497
rs13381199	G	9.6555e-05
rs12454304	C	8.84597e-05
rs7237326	A	-0.000192644
rs12456257	G	-0.000297166
rs11081389	G	0.000104252
rs8094817	A	0.000220777
rs7233676	C	7.01405e-05
rs4797317	G	-9.4367e-05
rs8083477	G	8.75701e-05
rs2156472	G	-0.000157719
rs11873700	G	-0.000102261
rs1470248	T	-9.9838e-05
rs11081393	C	3.14641e-05
rs1470247	G	5.11274e-05
rs1072309	A	-0.000160817
rs6506593	C	-0.000155535
rs17496939	T	3.38517e-05
rs9950233	T	4.97916e-05
rs7236864	A	0.000102335
rs7242980	T	2.34578e-05
rs12606303	T	-9.93052e-06
rs11876268	C	0.000211279
rs9959892	G	1.39621e-06
rs12455669	C	0.000213463
rs16953782	A	-0.000203817
rs16953790	G	-0.000377676
rs9961999	G	-0.000106412
rs17582905	A	0.000250134
rs3886662	T	0.000215926
rs17582975	T	0.000277563
rs12326056	C	0.000198445
rs4798656	A	0.000105902
rs16953821	T	0.000218895
rs4798658	C	-0.000134243
rs8093015	T	0.000112186
rs17583373	C	-0.000601081
rs9965117	G	-0.000111907
rs7233164	A	-9.85743e-05
rs7238214	A	-0.000107446
rs9964703	A	8.95803e-05
rs11660737	T	-0.000119751
rs12455759	G	5.28769e-05
rs11661427	C	9.15532e-05
rs182680	G	1.6431e-05
rs9955120	G	0.000108918
rs321655	A	1.68125e-05
rs11662866	A	-0.000110182
rs12458216	T	1.48538e-05
rs12455495	G	9.42031e-05
rs321667	G	0.000152506
rs321664	C	3.80497e-05
rs321663	T	-5.18239e-05
rs7504520	T	0.000284236
rs321662	C	-3.41579e-05
rs9304018	T	9.78767e-05
rs10502379	T	0.00039726
rs9304022	C	0.000373626
rs670454	T	-0.000262329
rs2052399	C	-0.000203861
rs4798677	A	0.000225374
rs489570	C	-0.000189704
rs8087976	G	-0.000147144
rs2111836	G	-0.000163962
rs2160912	A	-0.000166072
rs17480497	T	-3.17737e-05
rs593639	A	-9.83045e-05
rs2186769	C	-8.69078e-05
rs7239976	G	0.000332106
rs11663529	A	2.8814e-05
rs4797329	G	6.1483e-05
rs484913	A	0.0001336
rs16954157	A	-0.000203686
rs9966269	A	-0.000208459
rs16954164	T	-0.000258628
rs632328	A	0.000113981
rs8084760	A	-0.000209338
rs603368	T	0.00013554
rs16954178	T	2.60468e-05
rs12326073	T	0.00040422
rs2287501	C	0.000559291
rs540278	T	5.11923e-05
rs10502380	T	0.000582893
rs563610	G	0.000153332
rs564629	G	0.000130553
rs568267	C	0.000124599
rs1876220	G	7.37202e-05
rs518561	G	0.000136194
rs470450	G	9.12855e-05
rs9965713	C	7.03668e-05
rs690215	G	-0.000107167
rs690266	G	-7.1013e-05
rs689801	G	-0.000143198
rs605144	A	-8.57316e-05
rs4797333	G	-0.000116589
rs17484138	G	0.000110559
rs3852834	C	0.000114475
rs3852835	C	0.000104827
rs655485	T	-0.000441651
rs8095861	C	0.000112446
rs9954356	G	9.81454e-05
rs612012	T	1.4895e-05
rs626601	C	3.81067e-05
rs16954325	C	0.000429836
rs16954339	C	9.74649e-05
rs595802	G	9.14324e-05
rs1564484	G	-0.00025392
rs2242273	C	-0.000138623
rs2170297	G	5.23169e-06
rs7240816	A	-3.47086e-05
rs7233770	G	-2.69217e-05
rs11665124	G	3.24988e-05
rs4798693	C	-0.000455403
rs690311	A	-5.84995e-05
rs12458988	T	-4.8487e-05
rs594490	C	-0.000166581
rs12962546	T	-1.53055e-05
rs17486229	A	-7.03169e-05
rs10502383	G	-0.000100557
rs17407982	A	-8.53436e-05
rs673864	A	-0.000138197
rs673730	C	-1.11073e-05
rs1383597	G	3.18643e-05
rs621854	C	-0.000493603
rs632355	C	-2.62437e-05
rs595107	C	3.91514e-05
rs7505998	C	0.000321931
rs16954483	T	-0.000122514
rs590770	C	0.000171769
rs12456822	A	0.000197097
rs584328	C	2.03482e-05
rs12458817	A	5.41543e-06
rs12454046	C	-0.000107486
rs2377929	A	1.43549e-05
rs12966745	T	0.00045592
rs4798719	T	-8.5938e-07
rs11081440	T	0.000285761
rs1573320	C	-0.00019675
rs10502386	G	-0.000162731
rs11081444	G	-0.000186561
rs7236054	T	0.000146049
rs4797343	C	0.000142535
rs4798732	G	-0.000138112
rs12150726	G	-1.33092e-06
rs1893145	G	0.000128855
rs10502389	G	7.34647e-05
rs12150794	C	1.95648e-05
rs9304026	C	-0.000829142
rs4797344	G	6.00549e-05
rs16954635	C	0.000237484
rs2032165	C	-7.54218e-06
rs11660254	C	0.000509023
rs4798750	C	-1.70862e-05
rs12953380	C	0.000156634
rs9956612	A	-0.000175733
rs9967281	G	-0.000149055
rs16954683	C	-0.00113105
rs987850	G	-1.58261e-05
rs1573321	G	-1.88032e-05
rs12965084	G	-5.1279e-05
rs2032161	C	-7.638e-05
rs8099601	G	0.000398258
rs12606686	G	4.56558e-05
rs10468793	G	0.000505905
rs16954740	T	0.000500067
rs16954746	G	0.000493172
rs12457383	C	-9.78286e-05
rs1703820	G	2.35894e-07
rs1784773	T	-6.43401e-05
rs1785562	T	7.53452e-05
rs12964485	C	0.000133923
rs8092878	C	-4.99659e-06
rs12953401	T	1.46404e-06
rs2377961	T	-0.000128594
rs2377962	G	-0.000132665
rs1156044	G	-1.323e-05
rs11081459	T	0.000297227
rs4148965	T	-0.000131339
rs11661711	G	-6.37317e-05
rs874250	T	-9.84897e-05
rs11660603	G	-6.09212e-05
rs4798772	G	9.2543e-05
rs9945360	T	-1.72653e-05
rs4798778	A	-7.09713e-06
rs7235514	G	-6.04407e-05
rs11663175	T	0.000290977
rs12956041	A	0.000219063
rs6506644	T	-2.331e-06
rs7506291	A	7.04869e-05
rs9946695	T	9.76204e-05
rs9961842	C	0.000411756
rs4798785	G	-3.77098e-05
rs12455304	G	0.000234338
rs2120316	T	-0.0001516
rs4798786	A	8.53249e-05
rs10451358	G	-4.30644e-05
rs8089693	A	8.46983e-05
rs998171	G	-4.30914e-05
rs1443596	A	0.000268909
rs7231452	A	-4.94846e-05
rs9960129	A	-4.48702e-05
rs10502391	C	-0.000111916
rs17413793	C	-4.55629e-05
rs6506648	G	-6.52435e-05
rs1893198	T	8.12988e-05
rs4449017	T	-0.000139322
rs17498752	C	-0.000125194
rs2298546	G	0.000283595
rs4798791	A	-4.65466e-05
rs3744822	T	-0.00013058
rs8092135	A	-5.7919e-05
rs1046483	T	-0.000152574
rs1046491	T	0.000267152
rs7228251	T	-4.11395e-05
rs1114591	T	-6.32379e-05
rs2864527	T	-0.000252659
rs17499456	C	0.000216985
rs9963940	C	-1.65297e-05
rs8092765	C	0.000287534
rs2902839	C	0.000483269
rs11081472	C	0.000477835
rs3859293	C	-3.82272e-05
rs2028655	G	5.68471e-05
rs7234762	T	7.08735e-05
rs4567794	T	-4.77236e-05
rs3786173	A	6.67359e-05
rs16954989	C	0.000285887
rs16954996	G	0.000265788
rs11875065	T	0.00027708
rs925100	A	-7.38325e-05
rs9956536	G	-6.54534e-05
rs9957701	T	0.000127655
rs7245034	C	-2.03011e-05
rs12959183	C	-2.59642e-05
rs7236073	A	-0.000117762
rs6506661	C	-0.000120746
rs4798804	T	1.84894e-05
rs2298550	A	-0.000102102
rs7229150	T	0.000355452
rs2298545	G	1.60855e-05
rs13285	T	1.99638e-05
rs7237485	C	1.81471e-05
rs4797368	T	-0.000390842
rs6506664	G	-0.000159401
rs8083841	T	-0.000158029
rs8090974	T	-0.000159573
rs8094970	G	-0.000353222
rs16955101	C	0.000312022
rs4798813	T	0.000331217
rs7233885	G	0.000517349
rs4325638	C	-0.000312756
rs1979368	G	-0.000180952
rs6506671	T	-0.000183839
rs6506672	G	-0.000210339
rs8085051	G	-0.000176266
rs7235478	C	5.37788e-05
rs11081480	C	-0.000177871
rs389066	A	-0.000202649
rs329028	T	-0.00014019
rs329027	A	-0.000305044
rs329026	T	-0.000281785
rs426897	T	-0.000185664
rs4798816	T	-0.000206155
rs7245045	G	2.31965e-06
rs2120318	T	-0.000199457
rs1049553	C	-0.000204368
rs7235585	C	6.14472e-05
rs7236410	A	-2.51382e-05
rs11659625	T	-0.000192118
rs8096628	T	-2.47952e-05
rs7227801	G	0.00043765
rs12965004	A	-4.1187e-05
rs8099656	T	-3.8181e-05
rs8085681	A	-3.42775e-05
rs7231281	A	-3.38147e-05
rs7232664	A	-3.53517e-05
rs2028660	T	-7.92552e-05
rs36064377	C	-4.79945e-05
rs12454987	G	-7.78426e-05
rs16955157	A	-8.2439e-05
rs2241943	A	8.59564e-05
rs9949213	C	0.000474988
rs10853380	T	-8.31581e-05
rs167897	C	-0.000229214
rs9946939	A	0.0004219
rs9957720	G	0.000469541
rs9952325	T	0.000465119
rs12958901	A	-0.00011645
rs3322	G	0.000427089
rs1942150	A	0.000306926
rs16955222	C	-6.83493e-05
rs17508182	C	2.85838e-05
rs16955240	G	-4.75476e-05
rs16955247	G	-4.55533e-05
rs12962895	C	0.000121091
rs745218	A	-8.67693e-06
rs7237018	T	0.000286723
rs9948831	G	-9.16203e-05
rs9304040	G	-0.000166026
rs329020	C	-0.000259498
rs2306134	C	-0.000130654
rs6506676	G	-2.84648e-05
rs329032	G	-0.000457977
rs428598	C	-0.000248633
rs7233980	G	-2.54049e-05
rs7231531	A	0.000328406
rs627112	C	0.000296873
rs1869737	A	0.000309531
rs2289684	C	0.000253327
rs589559	G	0.000261103
rs7236182	C	0.000343198
rs4325639	G	-0.000109102
rs600622	A	0.00023754
rs681503	C	0.000219153
rs681114	A	-0.000211703
rs12457551	G	-0.000239347
rs8091319	C	-7.48033e-05
rs7245113	T	-1.79378e-05
rs587351	A	0.000138506
rs12955382	A	-7.66363e-05
rs8096050	T	0.000110825
rs613536	G	0.000144622
rs8092353	C	0.000110304
rs930841	G	-0.000153056
rs1455586	A	-0.000176002
rs1455587	G	-0.000209762
rs1893126	C	-0.000201159
rs4798828	T	-0.000335523
rs9960800	C	-7.94646e-05
rs2045228	G	0.00020234
rs2045229	T	0.000291015
rs11081496	C	0.000261582
rs11877030	C	0.000144912
rs9963622	C	0.000144501
rs7228240	T	0.000172992
rs6506683	A	0.000119661
rs7238992	A	0.000129074
rs10451330	G	0.000241696
rs2864780	G	3.25592e-05
rs4798837	A	-0.000114104
rs1455585	T	-0.000158489
rs6506689	T	0.000143124
rs921835	A	0.00012396
rs2902842	C	0.000124876
rs8087451	G	-4.19522e-05
rs7237162	G	8.41879e-05
rs11659898	G	-0.000268483
rs1031554	A	-9.22177e-05
rs16955559	C	-0.000336601
rs10502393	C	-0.000394584
rs11665559	G	-0.000338271
rs6506699	G	-0.00020573
rs12961249	G	-0.000159471
rs7235077	A	-0.000254809
rs7233332	G	-0.000136178
rs7238421	C	-0.000273584
rs9945476	A	-0.000139008
rs11081507	C	-0.000308716
rs4798853	A	-5.13723e-05
rs4798854	G	-3.46524e-05
rs2267568	A	1.96976e-05
rs2267567	A	-1.36081e-05
rs17804174	A	7.98051e-05
rs12454355	T	-0.000268609
rs16955672	T	-0.000282869
rs16955693	T	8.5427e-06
rs16955703	T	-9.48942e-05
rs2284139	C	-0.000110008
rs764372	C	-0.00019225
rs11659552	T	0.000117453
rs2267558	A	-0.000274879
rs9961019	G	0.000102157
rs1476847	A	3.99123e-05
rs2299838	T	-6.64098e-05
rs4485437	C	9.87652e-05
rs2903677	C	-6.90276e-05
rs2284137	C	-0.000340123
rs10513879	C	0.000843544
rs17731716	G	-0.000310697
rs583059	C	0.000188409
rs471999	G	0.000222657
rs555935	T	0.000264374
rs8084867	A	0.000988248
rs575420	A	0.000193204
rs688248	C	0.000190954
rs592170	A	0.000167408
rs1065571	A	-0.000280864
rs492681	A	0.000174403
rs7228636	C	0.000595424
rs7229296	C	0.000671039
rs8098644	G	0.000824987
rs11661017	T	0.000615421
rs7240733	T	0.000556135
rs11660943	A	0.000646709
rs17805412	G	-7.46546e-05
rs17805441	T	0.000122866
rs11662060	G	6.25345e-05
rs17732496	G	-7.21446e-05
rs11664080	C	3.94532e-05
rs2240905	A	-9.78445e-05
rs11081513	C	0.000146854
rs6506718	G	0.000170344
rs636407	T	0.000132779
rs4798890	A	-0.000396783
rs683942	A	0.000113862
rs29191	C	4.32383e-05
rs29162	C	0.000143693
rs29145	T	0.00010984
rs11662072	A	4.3564e-05
rs28804	T	8.43122e-05
rs7237794	T	0.000467695
rs29109	T	0.000108456
rs3025557	T	0.000370991
rs29069	A	-9.83356e-06
rs29095	G	0.000362341
rs29068	C	5.62064e-05
rs29067	T	7.9063e-05
rs29091	T	-0.00066159
rs9807392	A	3.60467e-05
rs3069	A	5.59609e-05
rs28212	T	4.0075e-05
rs542215	G	9.2214e-05
rs587316	T	0.000142011
rs29183	A	1.32521e-05
rs29175	A	-9.78362e-05
rs676725	G	0.000103615
rs29028	C	-0.000109519
rs29039	A	-0.000111698
rs670471	G	-0.000119889
rs29035	A	-0.000163639
rs623689	C	-0.000109541
rs4132035	T	2.27647e-05
rs4132034	T	0.000127228
rs4797391	A	2.7368e-05
rs4797396	C	-0.000307033
rs8082741	C	3.01552e-05
rs494373	T	2.81987e-05
rs678194	C	0.000211585
rs580428	T	0.000149805
rs8092859	G	-0.000210819
rs588718	C	3.39557e-05
rs571890	T	0.000202083
rs506479	C	-0.000353103
rs518096	C	0.000151737
rs487857	G	9.2975e-05
rs535823	G	0.00014766
rs644778	T	0.000150764
rs637005	T	8.25418e-05
rs543149	C	0.00021079
rs514731	C	9.54826e-05
rs607246	A	0.000199208
rs564593	T	0.000208357
rs1292299	T	0.000227062
rs547131	C	9.07787e-05
rs670362	C	7.03565e-05
rs552461	A	0.000925225
rs16956227	T	5.88194e-05
rs582208	G	0.000434412
rs9963044	T	0.000432917
rs17436294	A	-3.3998e-05
rs867173	G	0.000599437
rs8087137	C	3.54106e-05
rs4797398	T	-1.99632e-05
rs11661299	A	-0.000111162
rs11661344	C	-0.000104755
rs17527383	C	9.2237e-05
rs529827	T	1.67541e-05
rs653360	G	0.00022566
rs498017	A	1.58067e-06
rs638890	G	0.000317396
rs623357	T	-6.5855e-06
rs607712	C	-3.38718e-05
rs17436811	T	0.00028488
rs9951992	A	0.000198852
rs8091187	C	0.000267908
rs495116	G	0.00014708
rs4796869	G	-7.68448e-05
rs11663285	G	9.91778e-05
rs566556	T	-0.000157557
rs7239365	A	0.000148952
rs4797402	C	0.000143947
rs627953	G	-0.0003595
rs1941067	G	0.000159038
rs9955485	C	0.000147982
rs630147	G	-0.000112142
rs4796870	C	0.000134501
rs16956377	T	-0.000314573
rs9949713	G	-3.99154e-05
rs17437990	T	-0.000118433
rs9955237	C	0.000224405
rs584478	T	0.000196596
rs12605289	T	-0.000287032
rs12607350	G	-0.000287855
rs535164	A	-0.000110257
rs4482359	A	-0.000134325
rs12954327	C	-7.46298e-05
rs11660674	G	-0.000770698
rs9950062	G	8.94932e-05
rs6416980	G	-0.000324385
rs6505532	A	1.64667e-05
rs11080393	C	0.000428734
rs12953713	C	8.82906e-05
rs12457192	C	-0.000736601
rs4365358	C	-0.000654467
rs4309467	T	-0.000653776
rs6505538	C	0.000294455
rs9960267	A	-0.000337688
rs12607789	G	-0.000511892
rs12605758	T	-8.47411e-05
rs4796877	T	-0.000419047
rs4797423	C	-0.000431947
rs12955786	G	8.62945e-05
rs12956909	G	-0.000164336
rs12956846	C	-0.000110824
rs9958678	A	-9.53169e-05
rs11080398	T	-0.00010977
rs16974035	A	-6.60102e-05
rs11877964	C	-5.17234e-05
rs11872814	G	-4.82031e-05
rs12957808	C	-6.85116e-05
rs4797425	C	-0.000331613
rs12962942	C	-6.59791e-05
rs12963193	A	-7.47884e-05
rs12963714	G	-7.48483e-05
rs12967528	A	-7.92029e-05
rs206493	T	0.000142452
rs206491	G	0.000132383
rs206485	C	0.000142287
rs206484	C	0.00026586
rs206483	A	0.000156861
rs11663475	G	-0.000134482
rs17440876	A	-0.000152804
rs1893187	G	-0.000160015
rs873665	T	0.000264749
rs206457	T	-2.78892e-05
rs4797426	T	-0.000594397
rs206422	T	9.71768e-05
rs169570	T	0.000104415
rs11080402	A	-0.000173899
rs1123784	A	1.26922e-05
rs16974158	C	0.000104147
rs206416	C	0.000356717
rs206630	A	0.000164167
rs206625	T	0.000148405
rs4797430	C	2.82889e-05
rs206620	G	0.000112706
rs9949842	C	-9.64416e-05
rs9949204	G	-0.000462582
rs206599	G	0.000149801
rs12966494	G	7.12054e-05
rs16974190	G	-0.000128993
rs12967908	A	0.000346156
rs7227818	T	0.000309017
rs958265	C	0.000253496
rs9960096	A	0.000264388
rs2002072	C	-0.000289054
rs7228911	T	-0.000857565
rs8082909	G	-4.69596e-06
rs2052779	T	-3.50838e-05
rs206578	A	-4.36977e-05
rs12965406	G	0.000153065
rs206574	C	-0.000203813
rs206573	G	-2.25932e-05
rs206570	A	-0.000216542
rs7235125	G	8.9263e-05
rs12457958	C	-0.000153749
rs206549	G	-0.00022191
rs206548	C	-0.000105092
rs206547	T	-0.000211057
rs206541	T	-5.01093e-05
rs206539	A	-5.94422e-05
rs206538	T	-6.58437e-05
rs11873516	G	-0.000439996
rs11661404	A	-0.000460138
rs11661552	C	-0.000226033
rs16974371	T	-0.000254581
rs367024	C	-5.30224e-05
rs10083927	A	-6.22179e-05
rs206519	G	-0.00021903
rs182276	A	-0.000204919
rs17542285	G	0.000283515
rs11665287	A	4.21393e-05
rs17542519	T	8.79541e-05
rs11080417	A	0.000201761
rs12954196	A	0.000156964
rs12965342	T	3.52125e-05
rs11660127	C	0.000120881
rs9950869	G	0.000850394
rs12955584	G	0.000107853
rs12966945	T	0.000117455
rs176237	T	0.000587618
rs2847351	A	5.89481e-06
rs8095782	C	7.14074e-05
rs564991	A	-0.000116929
rs557214	T	-9.65174e-05
rs479771	A	-0.000195663
rs579916	T	-0.000184876
rs539412	C	-9.91014e-05
rs3748415	G	-0.000183803
rs538795	T	-4.67039e-05
rs3185480	C	-8.75948e-05
rs3811368	C	-0.000324574
rs1045584	G	-9.72597e-05
rs1045648	G	-0.000327564
rs653575	A	-0.000108211
rs500222	A	-0.000117845
rs10502395	C	-0.000332497
rs493201	T	-9.95157e-05
rs11080425	A	5.68661e-05
rs11080426	C	-0.000289985
rs2197166	G	5.36523e-05
rs16974630	C	4.70417e-05
rs508439	A	-5.80106e-05
rs642133	G	-0.000108779
rs556347	T	-0.000114819
rs519783	G	-0.000114077
rs607946	A	-0.000113443
rs559412	G	-0.000118304
rs3916028	A	-8.97938e-05
rs612452	G	-0.000145287
rs520666	A	1.04223e-05
rs16974688	T	-0.000319308
rs11080429	C	-0.000330029
rs512710	A	-5.94811e-05
rs2290279	A	-7.69694e-05
rs16974725	A	-0.000251553
rs546966	G	-0.000151337
rs551586	A	-0.000141757
rs580216	A	-0.000153057
rs510110	A	-0.000169696
rs632245	G	-0.000175694
rs16974887	A	-0.000295628
rs484583	T	-0.000242109
rs552076	C	-0.000256747
rs16974962	A	-8.3148e-05
rs16974966	A	-8.75902e-05
rs1442689	T	8.50441e-05
rs564499	A	-8.44786e-05
rs9946239	C	1.93397e-05
rs619133	A	-2.35831e-05
rs475411	T	-7.02157e-05
rs9961960	G	-1.00502e-05
rs621931	T	-4.31891e-05
rs8098954	A	-2.72842e-05
rs639561	G	-4.36765e-05
rs11662036	T	-5.62278e-05
rs6505575	T	-4.39174e-05
rs517252	A	-7.30786e-05
rs8089027	G	-4.20643e-05
rs2276371	G	-0.000142548
rs3897623	T	0.000441279
rs16956984	C	0.000468232
rs7237290	C	0.000463011
rs558065	G	-0.000163544
rs482497	C	-0.000125566
rs687784	G	-3.06708e-05
rs487186	C	-0.000131468
rs2155843	T	-0.000319161
rs8096344	T	1.24409e-05
rs11662742	C	0.000274961
rs510529	C	-0.000144852
rs600433	G	0.000116082
rs572729	A	9.46758e-05
rs689178	G	2.12156e-05
rs487037	G	1.27674e-05
rs3748428	C	0.000199625
rs598663	T	-8.30976e-05
rs8091383	C	-1.75003e-05
rs3748423	T	0.000111611
rs16975183	G	-0.000137365
rs8093481	A	0.000137626
rs11660953	T	0.000109049
rs2277860	C	8.80252e-05
rs7227140	T	0.000167032
rs7245148	C	0.000148395
rs2277858	T	0.000279429
rs875957	C	0.000203682
rs4239289	C	4.98561e-05
rs4796900	A	4.56452e-05
rs9789201	T	0.000854632
rs9789103	C	0.000852401
rs9789108	C	0.000860845
rs4797463	C	2.39103e-05
rs7227022	G	0.000143528
rs11659591	T	0.000145821
rs12326919	C	0.000135306
rs1013785	G	0.000145093
rs3827956	A	0.000146555
rs4796902	T	0.000149939
rs2298745	A	2.5318e-05
rs2298743	C	0.000811933
rs11662454	G	0.00139473
rs869271	T	0.000683061
rs869273	A	0.000694688
rs17565338	G	1.781e-05
rs872086	A	0.000658839
rs4797472	G	7.95882e-07
rs492137	C	0.000677239
rs566930	T	-0.000115965
rs7227650	A	9.45859e-05
rs1918674	A	-0.00022671
rs1918675	T	-0.000222789
rs9303716	T	-0.000207574
rs8085318	G	-2.64174e-05
rs10775415	T	2.76705e-05
rs8086028	G	-3.35695e-05
rs5024299	G	1.54256e-05
rs1941543	C	-0.000135666
rs1941551	G	1.55454e-05
rs8086878	C	-0.000137944
rs8087902	T	-0.000139246
rs10502403	T	2.27333e-05
rs1941545	A	-0.000149774
rs7233628	G	-0.000145204
rs7234309	C	-1.60406e-05
rs4797480	G	0.000229743
rs7227429	T	-0.000142678
rs7407954	G	0.000223724
rs7407105	G	1.2788e-05
rs2865118	G	2.02922e-05
rs1343886	G	0.00020182
rs8095476	G	-4.83309e-06
rs1881091	G	0.000199763
rs17566482	T	0.000336242
rs1881092	T	0.000217813
rs1918678	T	4.81675e-05
rs1918680	A	0.000203015
rs1918682	G	3.9555e-05
rs8097202	T	-3.66657e-05
rs9958847	C	0.000102868
rs2293517	C	0.000119852
rs4797483	C	0.000169761
rs7228999	A	0.000164895
rs6505593	G	-3.94944e-05
rs9954410	G	0.000529816
rs7236574	C	0.000525141
rs7237911	T	0.000534264
rs11080458	T	0.000521266
rs7407224	T	2.36845e-05
rs12608436	A	5.21371e-05
rs6505595	A	-0.000245032
rs7241782	G	-0.000235328
rs10459982	A	0.000108729
rs6505599	T	1.47516e-05
rs16975376	G	-5.21854e-05
rs1918672	C	-2.24176e-05
rs12458041	C	7.55653e-06
rs9973183	G	0.000294602
rs9961777	A	-2.49333e-05
rs16975397	A	0.000941955
rs1683390	G	-0.000130267
rs8083634	G	0.000304812
rs1485776	G	6.1784e-05
rs9807627	A	6.28911e-05
rs1683376	G	-0.000260885
rs11875480	T	0.000463503
rs11872393	A	0.000195032
rs1728030	T	-0.000249427
rs12455435	T	0.000214741
rs11080462	C	0.000262361
rs16975501	A	0.000204812
rs12456265	T	0.000354673
rs11659801	A	0.000364087
rs264211	T	-3.20311e-05
rs196956	G	-0.000248714
rs9956453	C	-0.000267547
rs8092379	T	-0.000224261
rs264167	T	-0.000189783
rs264174	T	-0.000113633
rs11080466	A	0.000150918
rs11663246	G	0.000152472
rs264176	T	-0.000121093
rs7241188	C	-0.00020124
rs427112	T	-0.000106212
rs443800	T	-9.29861e-05
rs457457	A	-0.000134445
rs9960675	A	0.000177142
rs264276	G	-0.00010097
rs9964303	G	0.000188724
rs11080470	T	0.000186631
rs264272	G	-0.000152021
rs264271	G	-0.000111139
rs264268	A	-0.000102841
rs264266	C	-8.01535e-05
rs264264	G	0.000243325
rs906283	C	-0.000112196
rs264255	T	0.000213917
rs467400	C	-8.42745e-05
rs8094691	C	0.000159107
rs7227073	T	0.00016972
rs11661122	G	-0.000165676
rs7232149	C	-5.04222e-05
rs1507055	T	-0.000143336
rs264155	T	-0.000106094
rs9952954	T	-5.46822e-05
rs7243607	C	-5.49995e-05
rs463967	A	-0.000132872
rs462781	C	-0.000115101
rs459842	G	-0.000142308
rs2170665	A	-0.000135329
rs1385740	G	0.000346476
rs264234	T	-9.27245e-05
rs264233	G	-3.44812e-05
rs1039690	G	0.000671856
rs7240739	T	0.00032136
rs155323	T	-5.42448e-05
rs264230	C	-7.8181e-05
rs1507052	T	-7.8787e-05
rs2046302	G	0.000771507
rs1876371	A	-0.000280655
rs12326575	T	-0.000303867
rs3246	G	-0.000186135
rs2625353	T	-0.000180238
rs1032061	G	-0.000292418
rs2660269	G	-7.15377e-06
rs983176	C	-3.53354e-06
rs983177	C	-4.55256e-06
rs1395608	T	-0.000180836
rs2625358	C	0.000136999
rs2625360	C	-9.18506e-05
rs2584732	G	-0.000122391
rs2625367	G	2.02436e-05
rs2584738	G	0.000196148
rs9783873	G	-3.35491e-05
rs1507054	C	0.000235439
rs2660255	G	0.000231591
rs12605614	T	-0.000150793
rs10451332	C	-0.000128651
rs10451333	C	-0.000194904
rs7235388	T	3.61422e-05
rs7235865	T	-0.000209491
rs1395609	A	0.000215569
rs4419120	A	0.000483201
rs2870108	G	0.000500965
rs12455924	C	0.00037278
rs2625362	T	0.000386243
rs7236754	T	0.000521535
rs2870107	G	0.000521873
rs8085688	C	0.00051954
rs8090641	T	0.000399174
rs8090019	G	0.000515203
rs8084083	A	6.66151e-05
rs9954162	A	4.78692e-05
rs9956571	A	-5.37281e-05
rs2902932	G	5.84207e-06
rs11080490	C	-1.63754e-05
rs7229341	C	-0.000241855
rs6505617	G	-0.000180683
rs11875757	C	-0.000189734
rs2865141	A	-0.000142911
rs16755	A	5.20813e-05
rs6505620	G	-6.81951e-05
rs8089343	A	-0.000225292
rs7504649	C	-0.000256861
rs3925018	G	-0.000159413
rs7239435	A	-0.000107898
rs8090010	G	-0.000137617
rs9958982	C	0.000139866
rs4517857	C	-0.00028127
rs13381578	T	0.000241794
rs9950681	G	-0.000241303
rs1027799	A	0.000173428
rs9957211	C	-0.000137964
rs2201832	T	-0.000187184
rs7231892	T	1.44434e-05
rs9303722	T	0.000135726
rs10468673	C	0.000205984
rs10468619	G	0.000174662
rs4797509	A	-7.07005e-05
rs7232362	C	0.000180718
rs4797514	C	-0.000122972
rs9789199	G	-0.000118192
rs9676070	G	0.000281769
rs12963853	A	-0.000122388
rs2865480	A	-0.000134236
rs4797517	T	-0.000128004
rs2101976	C	-0.000237125
rs1032630	C	1.73562e-05
rs11080504	T	0.000224845
rs1566196	G	4.05485e-05
rs7230244	C	-0.000162469
rs4797522	A	8.23016e-05
rs9952388	G	-0.000204876
rs961964	C	-0.000210233
rs987890	T	-0.000240753
rs1391471	A	-0.000154897
rs10445417	C	-0.000221957
rs462857	A	-1.64416e-05
rs457329	A	-2.62639e-05
rs457279	T	-0.000143438
rs7243042	C	0.000429961
rs459329	T	7.01454e-05
rs466179	T	0.000120666
rs98452	T	8.61726e-05
rs459799	T	0.000107701
rs370233	G	0.000136651
rs4797529	C	6.97214e-05
rs2172435	C	-6.65155e-05
rs11874128	A	0.000485011
rs8098104	G	-5.24502e-05
rs11877517	T	0.000473005
rs11874322	A	0.000475257
rs1455237	T	-3.55668e-05
rs1455240	G	0.000284383
rs16976236	A	0.000257806
rs7244862	A	0.000443659
rs16976257	C	0.000443076
rs16976258	C	0.000415795
rs17505140	T	-0.000181989
rs10468677	G	0.000494561
rs11874993	G	0.000386213
rs9956090	G	0.00040456
rs35650447	A	0.000371561
rs12327363	T	0.000447031
rs1893231	C	0.000456366
rs10502409	G	0.000450947
rs4796922	C	0.000326961
rs8096163	T	0.000268853
rs8083731	T	0.000359306
rs10502408	G	0.000113846
rs9959199	A	0.000626318
rs8091172	C	6.16565e-06
rs7239176	C	-0.000138802
rs4797536	T	-1.11652e-05
rs8096009	G	0.000218384
rs9965896	A	0.000215818
rs9965913	A	0.000216354
rs8084551	A	0.000217775
rs8089262	C	-4.84736e-05
rs12326994	A	0.000214605
rs6505656	G	0.000107827
rs2186898	C	0.00027314
rs8091421	A	0.000261927
rs472091	G	-3.5649e-05
rs566680	A	-0.000102258
rs1060717	A	0.000220857
rs17506684	A	0.000225228
rs17585022	C	0.000208434
rs1031541	G	0.000134152
rs732872	C	0.000136931
rs8093875	G	0.000142243
rs7226808	T	0.000336361
rs9945383	G	0.000130241
rs2298532	G	0.000334497
rs9957329	G	0.000111372
rs8088825	T	0.000773151
rs8097929	C	0.000699729
rs9957500	G	0.000150141
rs9957350	C	0.000130927
rs9946715	T	0.000145882
rs4797549	T	0.000127321
rs4797552	T	0.000158837
rs1551898	T	0.000550362
rs1551899	A	0.000556216
rs541843	G	-0.000126331
rs16976488	T	-0.000385956
rs12962691	C	5.64899e-05
rs535529	C	-5.2816e-05
rs472174	C	-5.29004e-05
rs16976499	A	0.00054154
rs7504367	C	0.000559909
rs554858	T	-3.97204e-05
rs922393	T	0.000226302
rs11875811	A	0.000121154
rs7231952	T	7.00726e-06
rs6505669	T	1.26911e-05
rs16976591	C	0.000228302
rs9807503	C	0.000221151
rs12960691	C	-0.000181119
rs7226488	A	-0.00013824
rs4496228	A	0.000160948
rs17515325	A	0.000205958
rs12958933	G	3.04472e-05
rs9952417	G	2.44889e-05
rs4635399	G	0.000117862
rs16976628	T	-0.000476656
rs7227421	A	-0.000347556
rs9947295	C	-0.000198727
rs6505673	G	-0.000278806
rs8087789	T	-8.11615e-05
rs16976642	T	-4.85432e-05
rs2113739	G	-0.000148702
rs2903236	T	-0.000255251
rs8094039	T	5.57385e-05
rs7244948	T	0.000529379
rs2161961	A	-4.20438e-05
rs8098539	A	-2.73575e-05
rs8099153	G	7.19804e-05
rs9948889	C	-5.16315e-05
rs11080534	A	-6.32562e-05
rs1477484	T	9.34694e-05
rs11872939	G	8.81675e-05
rs12327266	T	1.82189e-06
rs8086766	A	9.69566e-05
rs1477481	C	-4.47897e-05
rs9676233	A	-0.000400063
rs10468681	C	3.35414e-05
rs9303748	C	0.00016674
rs9303749	C	2.18307e-05
rs1364632	G	-3.69213e-05
rs12965108	A	-3.76206e-05
rs12965256	A	-3.52055e-05
rs1647553	G	-0.000142091
rs1786566	T	-2.60841e-05
rs1647558	A	-2.20076e-05
rs9962623	C	2.35926e-05
rs9962908	G	2.3686e-05
rs1786573	C	4.51269e-05
rs11875788	G	0.000718953
rs12607811	C	-1.39265e-05
rs16976735	A	-8.78052e-05
rs16976749	T	7.43696e-05
rs2855642	A	-7.98266e-05
rs2855646	C	0.000246329
rs2848463	G	0.000203902
rs2848465	A	0.000193975
rs2586211	G	0.000200374
rs669222	T	0.000166137
rs647651	A	2.82515e-05
rs671365	T	0.000240449
rs659485	C	0.000279931
rs16976823	C	0.000125618
rs9951817	T	0.000130721
rs593713	G	7.78755e-05
rs3974590	A	-9.44754e-06
rs12457818	C	0.000225357
rs6650615	C	-6.89558e-05
rs673735	C	-0.000316698
rs2277729	T	-6.63886e-06
rs9963456	T	-0.000285621
rs1815845	A	-0.000190682
rs8097892	C	9.79243e-05
rs6505683	C	-9.11662e-05
rs4797585	C	9.8323e-05
rs9966419	G	-9.72324e-05
rs1822379	T	-9.66489e-05
rs1787988	A	0.00028776
rs677254	T	0.000274707
rs1787987	A	0.000267388
rs581799	G	0.000232147
rs679246	T	-0.000314205
rs3865368	T	0.000279027
rs971363	T	0.000296496
rs2360082	C	0.000245028
rs16976887	C	0.00132487
rs7506045	C	0.00113979
rs8095694	T	0.000434622
rs663591	G	0.000441559
rs638063	A	0.000216746
rs9973072	C	0.000520413
rs684680	C	0.000413934
rs589247	T	0.000226372
rs590100	T	0.000218274
rs606478	A	0.000212188
rs7244678	C	0.000467089
rs11545506	T	0.000343931
rs41491746	G	-9.97835e-05
rs11660567	C	0.000166974
rs671470	C	-8.86507e-06
rs7234493	A	-4.18489e-05
rs12458016	A	0.000167487
rs3786296	A	0.000166175
rs16976931	A	0.000158985
rs17593321	C	-0.000427104
rs16976957	G	0.00033282
rs8084851	T	4.87176e-08
rs613993	A	-0.000274588
rs640088	C	-3.28784e-05
rs596081	T	-3.55068e-05
rs597094	G	-2.74922e-05
rs1662612	G	-1.67156e-05
rs627965	T	-0.000105562
rs4291976	A	-0.000110437
rs4797609	T	-0.000101376
rs2851918	C	-9.96213e-05
rs2849397	T	-4.03902e-05
rs2851912	T	-4.23458e-05
rs2851911	C	-4.05087e-05
rs949229	A	6.04142e-05
rs2849404	A	7.05847e-05
rs4797612	A	5.87495e-05
rs2849416	A	6.89432e-05
rs4797615	G	7.80695e-05
rs8083240	T	-6.17801e-05
rs4643402	C	-4.40626e-05
rs9959517	A	-6.71261e-05
rs7236715	C	-6.37763e-05
rs35732188	A	-3.03594e-05
rs4636985	C	9.28898e-05
rs9946641	C	0.000119138
rs1986750	G	-0.000116842
rs1986751	G	-0.000115194
rs9951929	C	-0.000126816
rs9955653	G	-7.4041e-05
rs9948384	G	-0.000116716
rs4470216	G	-2.72603e-05
rs3923383	A	-7.56261e-05
rs1962196	A	-8.3598e-05
rs6505717	G	-0.00011614
rs7244723	G	-9.73229e-05
rs9956997	A	-7.80089e-05
rs4519391	G	-0.000117536
rs12965571	T	-8.67307e-05
rs4797621	G	-1.36979e-05
rs4797625	G	-9.75672e-05
rs4797630	A	-1.66425e-05
rs4797632	G	-7.46259e-05
rs4287631	A	-2.00171e-05
rs10853220	G	8.78964e-05
rs8088992	T	-0.000109029
rs9947047	T	-2.31157e-05
rs4464145	A	-0.000107385
rs12709538	T	-2.58383e-05
rs7505859	C	-8.68999e-05
rs11080561	T	0.000278784
rs4796955	T	8.33354e-05
rs12966216	C	6.20774e-05
rs12960302	T	9.82002e-05
rs7244709	A	-5.75003e-06
rs9303766	G	-9.88826e-05
rs9807444	T	-4.86865e-05
rs9303768	T	-3.53581e-05
rs12456857	T	1.49105e-05
rs7505834	A	-4.43756e-06
rs7504558	A	-2.9681e-05
rs11080564	G	4.86813e-06
rs11080567	T	8.27082e-05
rs7505203	C	8.47229e-05
rs4797673	T	6.57225e-05
rs12607321	C	9.687e-05
rs11660222	G	7.22196e-05
rs4796963	A	5.81894e-05
rs7505626	A	-6.20366e-05
rs8092506	G	4.81258e-06
rs7504908	C	9.01773e-06
rs7504974	G	3.00501e-05
rs9635828	C	6.39745e-05
rs11663340	C	2.90582e-05
rs9303769	C	2.99192e-05
rs11080571	C	-2.46531e-05
rs11659246	A	4.86024e-05
rs10744999	T	-6.9266e-05
rs12956849	C	5.73911e-05
rs7229258	C	3.35223e-05
rs7235296	C	-5.21179e-05
rs7231182	C	-7.2312e-05
rs7231304	C	-9.50212e-05
rs11662523	A	-5.65009e-05
rs7407640	A	-6.42719e-05
rs8097342	G	-6.03661e-05
rs17595308	C	-0.000400299
rs11662319	G	-0.00036917
rs16977167	T	-0.000376653
rs11080574	C	-0.000365427
rs11662125	T	0.000131127
rs16973056	T	0.000265545
rs7238360	A	0.00123394
rs1785318	G	0.00112159
rs12455948	C	0.000258073
rs541016	G	0.000306508
rs34518007	C	0.000506917
rs4797687	C	2.58424e-05
rs497534	A	0.000319718
rs481103	A	0.000144386
rs4566245	A	2.41681e-05
rs16977205	T	-0.000123255
rs919	G	-0.000173113
rs496485	C	0.000112593
rs3935	C	0.000138981
rs522631	G	0.000279235
rs12971000	A	-0.000139392
rs12455481	C	0.000136491
rs17615158	G	0.000124799
rs548598	A	3.27875e-05
rs485566	C	0.000158485
rs486498	A	0.000164121
rs17524639	A	-0.000142912
rs533683	A	-7.75405e-05
rs486743	T	0.000163196
rs17615525	G	-0.000139566
rs12961307	G	-0.000141374
rs16939654	C	0.000194764
rs17615801	T	-8.56132e-05
rs17525206	T	0.000575148
rs507868	G	0.000149085
rs17525318	A	-0.000111189
rs12457903	C	0.000139933
rs17615991	T	-0.000112284
rs1940973	T	-0.000107538
rs12457026	C	0.000196992
rs11080581	A	0.000243858
rs1864532	A	8.03752e-05
rs17525459	A	7.53366e-05
rs11663958	C	0.000101717
rs11664013	C	8.73967e-06
rs12971041	A	6.6328e-05
rs11660232	G	-0.000102846
rs948301	T	0.000119047
rs12605240	G	0.000152538
rs9959759	C	0.000150129
rs16939680	G	-0.000118454
rs17525599	C	8.84765e-05
rs8095160	T	0.000125241
rs7243917	G	-0.00021845
rs8093571	T	8.07884e-05
rs12604184	C	0.000115764
rs9964759	C	9.56224e-05
rs8088786	G	9.31824e-05
rs12969567	T	0.000113117
rs1592643	A	0.000112502
rs9963809	T	0.000114885
rs1592641	C	-0.000107468
rs4796966	A	-0.000140037
rs1062235	A	0.000137207
rs12959199	C	0.000127637
rs4797700	G	-0.000142447
rs12966424	A	0.000143669
rs9945801	C	0.000143393
rs9303775	G	0.000145486
rs2542172	A	-0.000198719
rs9962006	G	0.000150413
rs9952000	G	0.000148293
rs12969446	G	0.000150114
rs17595746	T	-0.000129156
rs9646473	G	-0.000195332
rs9955985	T	0.000131751
rs2302768	A	0.000147263
rs12965549	C	0.00012493
rs2847255	C	-0.000253656
rs1362709	C	0.000148269
rs2542175	T	-0.000227087
rs2847254	G	-0.000252959
rs2542176	G	-0.000254524
rs4331395	A	-0.000236454
rs11874912	A	-0.00018481
rs1893212	A	-0.000209478
rs2542181	G	5.79064e-05
rs2186940	C	3.25547e-05
rs2542182	C	4.19223e-05
rs888262	C	-0.000111264
rs17655374	T	-9.23305e-05
rs11660242	C	-0.000103428
rs12959287	C	-7.71932e-05
rs2105665	A	-0.000130904
rs12458432	G	-0.000117114
rs1941075	T	1.05557e-05
rs2542151	G	-0.000202178
rs2542153	T	-6.80665e-05
rs17656120	A	-1.42199e-05
rs2542157	T	-0.000183979
rs8090599	G	-0.000474832
rs2847297	A	0.00019972
rs2542170	T	-5.73405e-05
rs10502414	G	-3.0694e-05
rs1893217	A	0.000199455
rs17597893	A	-1.09029e-05
rs2847289	A	-6.5604e-05
rs8088256	G	-1.65653e-05
rs2542162	C	-0.000237361
rs2847281	A	-0.000242394
rs16939895	G	0.000389338
rs10502416	G	3.62302e-05
rs12971201	G	-0.000238052
rs3737361	T	-2.61304e-05
rs8087237	C	-0.000277029
rs478582	T	-0.000285425
rs2852151	G	-0.000232811
rs11875687	T	0.000374128
rs657555	C	-0.000361543
rs484020	G	-0.00038144
rs669822	C	-0.000322393
rs12955302	A	0.000338044
rs11080606	T	-4.17991e-05
rs9959061	C	0.000381785
rs8091305	C	0.000398978
rs7234029	A	0.000379759
rs7241016	A	0.000376623
rs7241650	C	0.000343336
rs2292758	C	0.000322687
rs6505770	T	0.000322617
rs7234619	C	0.00039413
rs8090471	A	2.40694e-05
rs12605189	A	0.000253413
rs11080613	T	0.000123823
rs6505772	C	0.000299265
rs7228108	C	-4.3134e-05
rs8088313	A	0.000277995
rs11661908	C	0.000156868
rs12955780	G	0.000272041
rs6505776	C	0.000272925
rs7233600	G	0.000271493
rs3602	T	0.00033836
rs9303778	T	-8.30705e-05
rs11663049	T	0.000227521
rs7229870	G	0.000241055
rs16940002	G	0.000134178
rs16940004	A	0.00148864
rs17659896	G	4.46464e-05
rs11080618	G	0.000169197
rs7236159	A	-8.91118e-05
rs9957933	C	0.000138053
rs11664469	C	7.30411e-05
rs6505778	T	-8.2966e-05
rs7239379	T	-0.000101802
rs7234960	A	0.000265897
rs12960349	G	0.00019075
rs11080620	T	0.000263538
rs9964466	G	0.000269761
rs11660908	G	0.000502016
rs10221384	G	0.000254805
rs8093363	A	0.000483392
rs8097038	C	0.000265579
rs570505	T	0.000259714
rs7231935	T	-0.000100015
rs7232135	T	0.000307367
rs7228684	C	5.99021e-05
rs2282541	C	7.5982e-05
rs2282542	G	0.000492312
rs1787008	A	0.000257613
rs472702	T	0.000230645
rs16940075	A	3.08879e-05
rs16940077	T	-0.000148608
rs6650617	A	0.00050894
rs12606033	G	0.000517447
rs7236987	G	0.000535816
rs562151	T	0.000255519
rs7228940	G	0.000525067
rs578208	T	0.000254392
rs3809910	C	-3.25697e-05
rs6505780	C	0.000266329
rs12607682	G	0.000527478
rs1787013	T	-1.79627e-05
rs3809908	C	0.000494338
rs3809907	C	0.000530462
rs475438	C	2.46507e-05
rs527839	G	0.000253211
rs571002	C	9.91299e-06
rs474337	T	0.000254008
rs12607152	G	0.000492631
rs693301	C	-3.22133e-06
rs12957380	C	7.25744e-05
rs3737379	A	3.22135e-05
rs1787000	C	0.000251252
rs1786263	G	0.000244732
rs11080627	C	0.000491595
rs12327306	C	3.99839e-05
rs550315	G	-9.53544e-05
rs575125	A	-0.000261759
rs576963	G	0.000294893
rs489480	A	0.000143861
rs1981354	A	0.000572826
rs1981355	C	-0.000509564
rs4797731	T	-0.000415691
rs12957953	G	-7.38996e-05
rs12953436	C	-0.000104805
rs17605346	A	-0.000691077
rs9303781	G	0.000657278
rs10502418	G	0.000208858
rs12458580	A	-0.000257137
rs2155869	T	-0.00028659
rs12326701	T	-0.000262771
rs9945589	G	-0.000215058
rs4796972	C	-0.000140148
rs9951318	G	0.00015249
rs9961121	C	7.13615e-05
rs9916937	T	-0.000757514
rs9952107	A	-0.000312809
rs9944928	T	-0.00028091
rs12458598	G	-0.000292454
rs12968748	C	-0.000289436
rs3901403	T	-0.000289107
rs12607576	T	0.000301837
rs4797750	G	-0.000244627
rs7228720	T	0.000360574
rs7232054	A	0.000307484
rs11080640	T	0.000302061
rs4797757	C	-8.18485e-06
rs1893979	A	-0.000262119
rs1893978	C	-0.000260765
rs1573507	T	-0.000253758
rs12963130	C	-0.0004589
rs11659895	T	-0.000337318
rs9961087	C	0.000544236
rs6505798	G	-0.000191842
rs1869497	A	-0.000102937
rs16940349	A	-0.000102852
rs7241438	A	-9.37468e-05
rs4797761	G	-0.000127601
rs11665323	G	0.000559851
rs930797	G	-8.4428e-05
rs9953274	C	-0.000155166
rs930798	C	-6.81925e-05
rs930799	C	-7.20935e-05
rs8087505	C	-8.55866e-05
rs2187502	T	-0.000112621
rs2085049	G	-0.000117243
rs2276392	C	-0.000192696
rs9952836	G	-0.000262974
rs12456874	A	-0.000239026
rs2867878	T	-0.000145259
rs6505810	C	-0.000134263
rs17608293	G	0.000182443
rs8096336	A	7.88942e-05
rs7241824	T	-0.00014353
rs8099000	A	1.35535e-05
rs9807144	T	-0.000149463
rs3931961	A	0.000161389
rs17681910	C	7.62662e-05
rs12326878	G	5.23898e-05
rs9646474	G	8.95919e-05
rs11875916	A	-0.000419394
rs8089195	C	-5.04175e-05
rs16940502	A	0.000790097
rs16940509	A	0.00041436
rs10502420	T	-0.000304681
rs12232740	A	-0.000179771
rs16940550	G	0.0010375
rs11660443	C	0.000122075
rs12960760	G	0.000217507
rs12961277	G	-0.000363487
rs7244136	C	9.40744e-05
rs890471	T	-0.000316355
rs8089773	A	-0.000279498
rs8090201	C	-0.00038819
rs11661042	A	-8.18506e-05
rs11080657	C	-0.000145678
rs4797778	A	5.36005e-05
rs8084766	C	0.000245526
rs8099129	A	-0.000188287
rs1620643	A	0.000246496
rs12956044	A	-8.46666e-05
rs890472	G	-4.50834e-05
rs3909688	C	-5.92378e-05
rs3132835	G	7.17769e-05
rs7240391	A	-7.94126e-05
rs7240858	C	-6.20767e-05
rs1940916	G	-6.89502e-05
rs12955640	A	3.19886e-05
rs1785205	C	3.29669e-05
rs2162370	G	5.63954e-05
rs7230189	G	1.35044e-05
rs2027683	C	1.22016e-05
rs7241766	T	1.01176e-05
rs6505821	C	-3.88144e-06
rs6505822	G	-1.3434e-05
rs7244887	G	2.83437e-05
rs11876765	G	-0.00027402
rs10468691	G	-1.67929e-05
rs16940811	C	6.63907e-05
rs7230209	C	3.34953e-06
rs7231732	T	4.56993e-05
rs1284415	C	9.80845e-06
rs948497	T	8.6214e-05
rs1284416	T	4.75026e-05
rs1284417	C	-5.88547e-05
rs1284419	A	3.54587e-05
rs1648614	G	-0.000120865
rs1284439	A	-4.71665e-05
rs6505827	A	9.00208e-05
rs1290369	T	-1.93624e-06
rs1284436	C	-9.91274e-05
rs1785142	G	-0.000163334
rs1940911	C	0.000113494
rs4797786	T	-7.95046e-05
rs11080664	G	-0.000160586
rs1290366	C	-0.000117875
rs1284402	C	7.92229e-05
rs1299360	C	0.000157672
rs1284442	C	0.000180847
rs8094791	G	0.000197387
rs1284427	G	0.000269852
rs1785122	A	0.000142203
rs4797793	G	-3.99817e-05
rs1785123	C	0.000182948
rs1786510	A	1.11391e-05
rs1284423	G	-1.56123e-05
rs1284404	G	0.000118999
rs3809899	C	0.000153842
rs1149355	A	-1.54134e-05
rs1149356	A	-0.000103597
rs1149357	T	0.000106233
rs1284194	A	-0.000106551
rs11080675	C	0.000157779
rs1623331	G	0.000107543
rs1787871	G	-0.000101515
rs1787877	G	0.000105372
rs1786553	C	0.000124729
rs1284202	T	8.72263e-05
rs7228410	C	1.23441e-05
rs8094948	C	3.79795e-06
rs17693663	T	-1.56795e-05
rs1941750	G	-7.31791e-05
rs1284200	A	0.0001103
rs4393641	G	2.6891e-05
rs4797807	C	0.000136756
rs8096764	A	-2.74441e-05
rs8098141	T	0.000137393
rs4239313	A	6.47531e-05
rs10502424	G	1.46894e-05
rs4796998	T	0.000135078
rs8083171	G	0.000136215
rs1942672	T	0.000161536
rs9955741	A	4.20441e-05
rs9955830	A	0.000110934
rs4797810	G	4.40306e-05
rs1942670	C	3.64737e-05
rs7234748	C	1.00028e-05
rs3760533	T	0.000170531
rs11659762	T	0.000164945
rs4461147	C	4.99808e-05
rs1296359	G	5.04137e-05
rs10451338	C	0.000120641
rs1785074	T	8.07354e-05
rs9965741	C	7.87651e-05
rs1284059	G	-0.000214227
rs1284057	G	0.000138643
rs9955264	A	0.000254215
rs7242995	A	0.000117915
rs4797816	A	9.69606e-05
rs1787872	T	-0.000196172
rs1785073	C	8.60416e-05
rs12455921	G	-0.000413965
rs12605682	C	-0.00098259
rs948271	T	7.27598e-05
rs9789223	A	5.47589e-05
rs1284077	G	7.76678e-06
rs9789226	A	1.44859e-05
rs16941150	C	0.000209643
rs8091911	A	-0.000564417
rs8092382	G	-0.000190531
rs17695517	C	-0.000121803
rs7228692	T	0.000114847
rs2155669	G	5.98062e-05
rs1284065	T	-0.000320805
rs1293455	C	0.000115215
rs1299348	T	2.45224e-06
rs1541276	A	0.000109617
rs11080686	A	7.24739e-05
rs9955902	T	5.85598e-05
rs8089212	C	4.68411e-05
rs7234034	C	2.60356e-07
rs12457947	G	8.29361e-05
rs12454246	A	-0.000676962
rs1787867	C	-9.20767e-06
rs8090421	C	-6.17178e-05
rs732984	T	0.000230702
rs12964838	A	-0.00039291
rs1541279	C	4.96562e-05
rs6505851	A	7.46257e-06
rs12968854	A	2.28498e-05
rs948324	A	6.70513e-06
rs8098483	A	-4.83086e-05
rs9303794	G	-4.81435e-05
rs12457200	A	0.000415986
rs3744819	C	-1.22447e-05
rs12456733	G	0.000143447
rs16941288	G	-4.06357e-05
rs7230275	G	0.000349043
rs9959473	G	2.3747e-05
rs948333	C	0.000307383
rs9961110	T	0.000307969
rs12961044	G	0.000314496
rs11873019	C	0.000321767
rs1941087	C	0.000322961
rs4797827	C	0.000321278
rs17702214	G	0.000305277
rs12456757	G	0.000318413
rs1941088	G	0.000306745
rs1941090	T	0.000285611
rs17624314	A	7.30976e-05
rs4519393	C	0.000292834
rs16941320	G	0.000320201
rs948328	G	2.86787e-05
rs1107721	T	4.10933e-05
rs9958978	A	0.000192359
rs17702715	G	1.54637e-05
rs8089261	T	0.000181541
rs7233911	C	0.000188429
rs1077762	T	0.00017723
rs4486974	T	-1.76134e-05
rs11080702	G	-1.9052e-05
rs16941385	T	0.000417012
rs7237509	T	-0.000450971
rs8090246	T	0.00041273
rs4797845	C	0.00034201
rs4797846	C	0.000351627
rs10468694	A	-0.000466623
rs9951717	T	0.000385671
rs12958056	T	4.17807e-05
rs12454351	C	0.000461641
rs10502426	G	-0.000549974
rs11664081	C	3.16651e-06
rs11664286	C	7.68774e-06
rs1941100	A	7.14551e-05
rs4797023	C	0.000222863
rs12968925	G	-0.000404607
rs8092879	C	5.40293e-05
rs1541282	A	-7.57285e-05
rs17703868	C	-7.92256e-05
rs7243417	C	0.000233245
rs1941095	T	0.000244555
rs9945230	C	5.11344e-05
rs3930962	G	0.000124252
rs16941438	A	0.000509187
rs17617980	A	-5.92216e-05
rs9957361	C	0.000319338
rs2192169	G	-8.96605e-05
rs11080715	C	0.00015447
rs7238647	T	-0.000153101
rs7235928	C	-0.000199702
rs1073861	A	0.000144113
rs11665643	C	-0.000209745
rs2904201	C	0.000440249
rs4797859	T	6.30944e-05
rs2869796	C	7.48246e-05
rs17619153	A	0.000136387
rs6505874	C	8.32942e-05
rs2286933	C	8.70535e-05
rs2041611	G	0.000239016
rs17536123	G	-4.89416e-05
rs17536144	T	-6.986e-05
rs12457900	G	0.000448007
rs12457953	C	0.000386949
rs12955757	A	0.000122967
rs8088407	C	1.91857e-05
rs8097141	A	1.48826e-05
rs4797041	G	-0.000330525
rs8086592	A	-0.000268457
rs4797909	T	-0.000330285
rs8093299	T	-8.87802e-05
rs4797043	G	-0.00035131
rs3927214	A	-0.000340674
rs11873513	C	7.40206e-06
rs11660136	A	-4.41404e-05
rs4986181	A	6.28965e-05
rs11080775	T	-0.000232023
rs1846090	T	0.000119396
rs12959783	G	-0.000110822
rs12454919	A	0.000122627
rs3907551	A	0.000138793
rs4105239	C	8.84319e-05
rs2132916	A	-0.000108756
rs4086824	T	-8.3678e-05
rs41520847	C	-0.000243493
rs10153374	C	-0.000300345
rs1159008	C	-0.000276816
rs9303833	T	-6.99338e-05
rs9709842	A	-0.000276017
rs9709849	G	-0.000292111
rs12957575	A	-6.11232e-05
rs9709947	A	-0.000291329
rs12327438	C	-0.000277432
rs11080786	T	-0.000269059
rs9303842	G	-0.0002882
rs9963735	T	-0.000272474
rs9709917	T	-3.12721e-05
rs9303869	C	4.68984e-06
rs12953405	G	8.16463e-05
rs2775567	C	-4.29522e-05
rs17842635	A	8.75699e-05
rs4890750	T	1.5315e-05
rs786038	T	8.96849e-05
rs786034	T	8.26168e-05
rs786031	T	8.08695e-05
rs786045	A	9.02796e-05
rs8093953	T	4.07289e-05
rs1818657	C	4.04458e-05
rs1976777	T	4.67221e-05
rs2460077	A	8.55447e-05
rs2945660	A	8.736e-05
rs7230084	G	4.58338e-05
rs4890741	A	3.99107e-05
rs786019	C	9.11245e-05
rs8098277	A	0.000121742
rs9955645	A	0.000116549
rs2872415	G	0.000102572
rs4085410	T	7.46435e-05
rs12606804	C	8.67208e-05
rs3878725	T	-0.000312882
rs4890751	T	-0.000321028
rs7228559	A	2.24642e-05
rs11664636	G	1.30309e-05
rs1852893	G	3.33882e-05
rs9957245	G	-6.25157e-05
rs12458552	T	-8.95146e-05
rs1849273	G	-2.83993e-05
rs9959722	A	-7.72852e-05
rs2178356	G	2.47181e-05
rs8094529	C	-5.8954e-05
rs7234943	C	0.000612712
rs7244299	C	0.000614975
rs11877273	C	0.000453339
rs17202347	G	0.000419423
rs7239317	C	0.000561803
rs17202361	T	0.000487616
rs720109	T	0.000485957
rs2127958	C	-0.00019588
rs1481280	C	0.000111564
rs6507131	C	0.000502669
rs7231120	G	-0.00018998
rs7242932	C	0.00048396
rs8085504	G	0.000470028
rs11876799	C	0.00053228
rs1006881	C	0.000516457
rs11874761	G	0.000756536
rs11873284	A	0.00078183
rs4800462	T	0.000800301
rs4800499	G	0.00102765
rs9962826	T	0.0010105
rs28840757	G	0.000954464
rs4380133	G	0.000848041
rs1481427	G	0.000852973
rs9961933	C	0.000913314
rs4800184	T	0.000916575
rs6508320	G	0.000930715
rs2044190	G	0.000958132
rs1443356	C	0.000817977
rs8098796	G	0.000926135
rs8087395	G	0.000803685
rs8082993	T	0.000806571
rs7243699	T	0.00075062
rs17645925	T	0.000809431
rs8098817	G	0.000907863
rs11660409	G	-0.000123535
rs4800624	G	0.000914113
rs1025895	T	0.000898369
rs1025896	C	0.000874815
rs16941256	A	0.000895057
rs7239571	T	0.000902697
rs7227578	A	0.000430236
rs16941427	T	0.000433311
rs2586204	G	0.000447895
rs291795	C	0.000253113
rs7227189	A	0.000451327
rs2384785	A	0.000454896
rs2117317	C	0.000260282
rs291792	C	0.000255729
rs2586202	G	0.000260436
rs2586201	G	0.0002364
rs1019977	G	0.000439484
rs291781	C	0.000259844
rs2586205	G	0.000514714
rs291785	C	0.000333155
rs9948725	G	0.000476353
rs291784	T	3.26265e-05
rs291783	G	0.00047759
rs11874169	A	0.00046719
rs3794938	T	0.000466969
rs8086339	G	3.19467e-05
rs8092018	G	0.000449302
rs4453600	A	-0.000438669
rs6508435	G	0.00040252
rs6508436	A	0.000398746
rs2016544	C	0.000491274
rs1006260	T	-0.000308195
rs6508441	T	0.000442518
rs8087090	A	0.000467233
rs4800741	T	0.000439406
rs3764502	C	0.000460009
rs11083186	A	-0.000411937
rs4800771	T	0.00048012
rs12373434	T	-2.34848e-05
rs16942790	T	0.000476724
rs12960229	G	-2.67525e-06
rs8098135	T	-0.000278076
rs8090799	T	0.000499423
rs973730	C	3.99967e-05
rs13381941	G	0.000276102
rs2570958	T	-0.000265348
rs1318652	C	2.66404e-05
rs2850567	G	2.92856e-05
rs4800284	G	0.000482417
rs34373167	C	-4.2109e-05
rs2847139	G	0.000272925
rs3017641	G	0.000277266
rs2850568	T	0.000272048
rs2847117	A	0.000284866
rs11083243	A	-3.13019e-05
rs2850551	T	0.00026918
rs2076979	C	0.000278565
rs2850571	G	0.000278565
rs2847129	G	0.000255632
rs2850574	A	0.000291119
rs2850575	A	0.000501321
rs2305684	A	0.000669255
rs11665314	T	-6.26367e-05
rs11662661	T	0.000136496
rs2850562	A	0.000286951
rs2847135	G	0.000285877
rs2850565	A	0.000544097
rs11083274	T	-5.17678e-05
rs11662721	C	-4.98824e-05
rs10164204	A	0.000558743
rs7343008	T	0.000301348
rs6508547	G	0.000569523
rs7241299	A	9.57096e-05
rs3017036	G	0.000266215
rs2959523	G	0.000145559
rs9962526	T	0.000172355
rs11872553	G	0.000148209
rs2959510	G	0.000148473
rs9951337	T	6.23197e-05
rs1893384	A	0.000127607
rs3017041	C	0.000100458
rs3017040	G	9.37652e-05
rs12966680	T	-8.69884e-05
rs3017037	G	0.00022691
rs4340414	G	0.000231391
rs2959520	A	6.0733e-05
rs7233306	G	0.000123956
rs3017025	C	9.38291e-05
rs3017026	C	0.00014588
rs2959512	G	0.000101597
rs8092100	T	-0.000185957
rs9948906	T	-0.000100502
rs8089787	T	-0.000140424
rs2155975	G	-0.000286192
rs4591246	G	0.00024406
rs9989532	C	-1.72463e-05
rs3810042	A	-0.000268865
rs4467173	G	0.000303986
rs2276157	T	0.000165992
rs10163723	A	-0.000140231
rs6508642	A	-5.24366e-05
rs1941973	C	-0.000138695
rs1539862	C	-0.000130205
rs9304550	G	-0.000190393
rs11083391	A	0.000161316
rs14062	A	-0.00029654
rs1046936	T	0.000276598
rs4438398	C	-0.000104062
rs2155977	C	-9.73349e-05
rs9957932	C	-0.000197807
rs9958048	C	-0.000263068
rs8097660	T	-0.000145974
rs4254409	G	-0.000245479
rs4569382	A	-0.000262714
rs9962261	C	-0.000223698
rs10163732	G	-0.000310951
rs8083133	A	-1.52108e-06
rs4800339	T	1.89676e-06
rs4426446	T	-0.000180344
rs8087963	G	-0.00025882
rs16961918	A	4.85073e-05
rs8088667	G	0.000112095
rs1871510	T	0.000192525
rs754086	G	0.00014453
rs4800103	A	-1.2006e-05
rs4800343	T	1.3284e-05
rs2891770	G	0.000102912
rs873353	A	-0.00022812
rs4267422	C	-0.000135518
rs4392158	C	6.13366e-05
rs7243005	T	-0.000136426
rs12955789	G	-8.92916e-05
rs7239154	A	-0.000322592
rs16962522	T	-2.50872e-06
rs7231221	A	6.94749e-05
rs7228586	A	0.000118144
rs7238607	T	0.000112812
rs12458295	A	-0.00010765
rs16962606	C	0.00012318
rs12957402	T	-0.00017684
rs2170080	G	-1.16617e-05
rs2046058	G	-8.94629e-06
rs9951526	T	-1.43576e-05
rs4800350	C	-2.36072e-05
rs7237362	T	-3.69035e-05
rs16962757	A	-0.00011817
rs4800353	A	-0.000140681
rs882556	G	-3.67215e-05
rs7231388	C	-5.38976e-05
rs9953528	G	-5.89028e-05
rs9954367	T	-6.27493e-05
rs10502433	C	-3.99978e-06
rs12373510	T	-6.75951e-05
rs8082856	C	-3.61124e-05
rs34861436	C	9.44242e-05
rs7231159	C	0.00067737
rs11663716	T	-5.33676e-05
rs2061935	G	-5.63362e-05
rs8099745	C	0.000649663
rs9963336	A	0.000521136
rs8084363	T	0.000160898
rs12953985	G	0.00045897
rs7343048	A	-4.42385e-05
rs4800371	G	0.000550465
rs11664999	C	0.000503303
rs16964883	G	-4.29594e-05
rs1005049	A	8.57664e-05
rs4800375	C	-3.49543e-05
rs11081839	A	-3.99856e-05
rs10502432	A	0.000260932
rs937789	T	7.05558e-05
rs8091414	G	-5.91296e-05
rs4800380	A	-0.000359877
rs8088721	G	-0.000359582
rs12966447	G	0.00046804
rs12455966	C	-0.00046483
rs12103972	G	0.000115018
rs11081869	G	0.000424582
rs11660900	G	0.000424542
rs8094627	G	0.00040411
rs4280357	A	-0.000562131
rs4800117	A	-0.000336847
rs2891789	G	0.000407672
rs8083703	C	0.000115837
rs11081875	A	-0.000323257
rs937790	T	-0.000334994
rs9960903	G	-0.000508359
rs12104026	T	-0.000402172
rs11662649	T	0.000351279
rs7229910	C	0.000168865
rs7231539	C	-0.000139391
rs7231331	G	-0.000198115
rs4572512	G	-9.37372e-05
rs12965424	C	-0.000204996
rs12605592	C	-0.000199923
rs8086977	A	-0.000209231
rs8088101	G	0.000149256
rs8089710	A	-0.000195267
rs4439862	C	-0.000188814
rs34069471	A	-0.000153106
rs1893251	C	-0.000254729
rs10468923	T	0.000222739
rs948383	G	0.000125655
rs4800402	A	4.9197e-05
rs12958355	G	0.000156967
rs9951447	T	-0.000182508
rs7228667	C	-0.000131097
rs12604235	G	-0.000138172
rs4239427	C	-0.000122283
rs9962095	T	-0.000123435
rs11081935	T	-5.26965e-05
rs539211	T	-0.00143934
rs16967483	A	0.000661975
rs12955964	C	7.83234e-05
rs509640	C	-0.000241412
rs2110135	A	3.56109e-05
rs929581	T	6.47175e-05
rs16967814	C	0.000179135
rs10513910	G	3.59473e-05
rs10513909	G	-0.000212798
rs10513908	A	6.03996e-05
rs557304	A	0.000276714
rs494470	G	0.000278006
rs480159	G	0.000358721
rs581098	A	0.000362633
rs178003	G	0.000118574
rs537290	A	0.000354718
rs528181	C	0.000340734
rs568969	A	0.000334184
rs764359	A	0.000184329
rs4533389	G	0.000375423
rs4239429	T	0.000321767
rs2110136	A	0.000169459
rs554133	T	0.000309168
rs554856	A	0.000308717
rs604516	C	0.000411981
rs178014	C	0.000248449
rs577725	A	0.000273612
rs16968384	G	-0.000724718
rs11872876	C	0.000134343
rs607660	C	0.00013964
rs9966082	C	0.000147997
rs4570975	C	0.000155592
rs12961544	C	0.000271199
rs7235269	G	-0.000244566
rs4264496	C	6.95238e-05
rs4331426	G	-0.000333992
rs8083602	T	-0.000259318
rs4404180	T	-8.43496e-05
rs4239431	T	-0.000426732
rs4239432	T	-0.000297067
rs4401144	T	-8.05998e-05
rs11660192	G	-8.21177e-05
rs9653003	T	-0.000113287
rs11876485	T	0.000162478
rs11661464	G	-0.000102184
rs4990483	A	-0.000192634
rs11661542	C	-0.000107547
rs10853450	G	-0.000115566
rs2177096	A	-0.000207358
rs34659231	A	0.000163672
rs2222394	T	-0.000100797
rs11082067	C	0.000119286
rs1402898	G	-0.000208254
rs878468	T	0.000175793
rs4281828	A	-0.000863649
rs4374287	A	-0.000810981
rs9948423	A	-0.000910206
rs12709693	T	0.000175138
rs8084112	C	-0.000859409
rs11662937	A	-0.000696216
rs7244034	T	-0.000845258
rs11664030	C	-6.14749e-05
rs11082079	G	-0.000676563
rs9959804	A	-0.00101693
rs9962463	T	-0.00106016
rs4627477	A	-0.0010383
rs4524037	G	-0.00103794
rs4566281	A	-0.00104108
rs1521919	T	-0.00011056
rs4407163	T	-0.00104047
rs428212	T	0.00103021
rs473457	C	0.00102992
rs418421	T	-2.93056e-06
rs7242899	T	-6.13955e-05
rs299252	T	-5.98459e-05
rs8086622	A	-1.56183e-05
rs1945307	A	-0.000356044
rs299236	C	-0.000324415
rs299235	T	2.80222e-05
rs1521920	C	-0.000364209
rs2385661	A	-0.000388371
rs1357201	G	0.000146675
rs909048	A	-0.000384696
rs299228	C	-0.000335597
rs478176	G	-0.000327475
rs368988	T	6.78504e-05
rs299275	T	-0.00031944
rs1031287	T	-0.000420706
rs299262	C	-3.83453e-05
rs8097606	G	-0.000113384
rs1072782	C	-0.000382576
rs12954266	A	-0.00037916
rs1597235	T	0.000350445
rs9807315	A	5.89073e-05
rs9963407	T	0.000309652
rs9955203	G	-5.78707e-05
rs4800431	A	0.000226688
rs11082146	A	-0.000491151
rs11082147	A	-0.000405185
rs9958212	T	-6.98909e-05
rs10163603	A	-0.000118102
rs9947011	A	0.000290702
rs7236187	T	1.11007e-05
rs1609464	A	0.000452138
rs12966840	C	0.000222964
rs16972974	C	0.000283649
rs35998712	A	-0.000417884
rs8098232	T	0.00012509
rs3863524	G	0.000253226
rs3851821	A	0.00021396
rs3851822	C	-0.000205037
rs3911557	T	0.000260177
rs16973592	G	-7.64161e-05
rs11659363	T	-0.000476016
rs16973631	C	-4.93842e-05
rs9949696	T	0.000233083
rs12960915	C	0.000200846
rs729954	G	-5.33936e-05
rs7239066	G	-5.29278e-05
rs2305885	G	0.000889649
rs7227168	C	-6.30594e-05
rs4800138	G	0.000208046
rs7243256	C	0.000206224
rs12956837	G	0.000179013
rs11082221	A	0.000166972
rs973482	G	-0.000398929
rs4800442	T	0.00017131
rs12971230	C	0.000177025
rs9953702	A	0.000177353
rs930909	T	0.000183181
rs4517886	C	-0.00035142
rs8093360	G	-8.07311e-05
rs4800141	G	0.000287952
rs4473296	G	0.000197944
rs7237400	A	0.000200209
rs4474794	C	0.000197467
rs12958492	G	0.00019735
rs4239434	C	-0.000217654
rs9945620	G	0.00019648
rs6507432	T	0.000328854
rs7232963	T	0.0001894
rs6507433	G	0.000349326
rs8086515	G	-5.842e-05
rs7234479	A	-6.06716e-05
rs9961760	A	0.000198391
rs9304261	T	0.00032808
rs1010801	A	0.000362838
rs1010800	C	0.000326143
rs6507452	T	0.000188225
rs9954649	G	0.000189752
rs6417086	C	0.00023563
rs7226453	G	2.05524e-05
rs8088471	C	-8.55166e-05
rs9954125	G	-5.88564e-05
rs4638697	C	-0.00138111
rs10468963	A	0.000182061
rs9807753	G	-0.000110407
rs8098316	T	-9.59384e-05
rs6507494	A	-0.000641515
rs6507495	G	-0.000116906
rs6507496	A	0.000242187
rs6507498	T	-0.000246175
rs9961994	T	-0.000106142
rs4800148	G	6.35884e-05
rs7235010	G	6.01481e-05
rs4800452	C	5.9426e-05
rs4420634	G	4.7606e-05
rs4239436	A	7.24093e-06
rs4239437	T	6.44855e-06
rs4369779	T	-2.94614e-05
rs4308051	T	-1.12158e-05
rs4800149	C	-0.000124925
rs7244739	G	-3.48385e-05
rs9960714	T	-5.20148e-05
rs12455718	T	-2.19608e-05
rs2278452	A	0.00100568
rs2278453	A	0.000995768
rs11875806	T	-0.000316427
rs9946944	G	-0.000137204
rs7236130	G	0.000664761
rs16977599	T	-3.148e-05
rs7241985	G	-7.3678e-05
rs11875837	A	0.000982879
rs12605648	G	0.00101763
rs2304301	G	-0.000403684
rs7233350	C	-0.000206199
rs4800460	T	0.00133911
rs2337029	C	0.0011961
rs17259063	A	0.00140267
rs1966656	C	0.000114628
rs1966657	A	0.000103568
rs17202451	G	0.000104252
rs10853510	A	0.000245952
rs17186868	C	0.000855651
rs17186875	G	-6.23356e-05
rs1865307	G	-0.000375677
rs7233508	T	0.000129705
rs12966257	C	0.000264452
rs6507592	A	0.000119819
rs1276322	T	0.000127476
rs1276321	T	0.000103005
rs10502438	A	0.000266184
rs9950986	C	0.000106553
rs12607475	C	-7.60296e-05
rs8099409	G	0.000130452
rs8086974	C	0.000256996
rs11659634	G	0.000241884
rs4800158	G	0.000295248
rs4800476	T	0.000160374
rs12456583	C	-0.000558357
rs10853538	T	-0.000494622
rs12373286	C	0.000145418
rs8083132	C	0.000408526
rs12954033	C	0.000108671
rs1995330	T	-0.000256365
rs6507686	G	-0.000327057
rs17187071	A	0.000326102
rs2291992	C	-0.000232087
rs2291993	G	5.74758e-05
rs2047683	A	0.000193575
rs2270885	C	0.000387844
rs1788817	A	-0.000106811
rs891387	T	-0.000107937
rs891386	T	-0.000218681
rs1808579	C	-0.000105434
rs1652376	G	-0.000125068
rs2510344	T	-0.000144269
rs11659341	T	-0.000156609
rs1788823	A	-0.000187394
rs6507716	A	-0.000166936
rs4800488	C	-0.000151525
rs6507720	A	-0.000165618
rs7239575	T	-0.000155367
rs1805082	T	-0.000153117
rs3745023	A	0.000429476
rs2435307	C	-0.000145878
rs1652343	T	-0.000120221
rs11663558	G	-0.000213
rs1631685	C	-0.000133678
rs1623060	C	-0.000129882
rs2960578	T	-0.000146162
rs12970899	A	-0.000110092
rs1788826	G	-0.000204945
rs2981422	G	8.64694e-05
rs1788774	A	0.000104647
rs1620047	T	0.000112162
rs1652359	G	-0.000104407
rs1652362	T	-0.000162752
rs1788803	C	-8.96563e-05
rs2043062	C	6.18145e-05
rs17202807	T	-0.000156174
rs1629847	T	3.42958e-05
rs1652366	G	-2.0711e-05
rs729661	G	-4.95587e-05
rs17259348	T	-2.68889e-05
rs6507792	G	-0.00058547
rs9965610	G	-0.000488682
rs1975080	A	0.000128717
rs7242601	G	-1.86837e-05
rs2115803	A	0.000208118
rs17259361	C	-3.81717e-05
rs1711455	T	-8.97534e-05
rs1788773	C	0.000275623
rs1711458	C	-0.000267288
rs4387667	C	-0.000123886
rs11662720	A	-0.000113968
rs11659490	C	-0.00011326
rs9946091	C	-0.00018123
rs10445487	G	-0.000114655
rs12605274	G	0.000181149
rs12454479	G	3.7593e-05
rs2337191	T	-0.000202831
rs10502440	A	6.59621e-05
rs7230939	T	0.000105839
rs6507894	C	-3.90377e-05
rs12454564	G	5.1985e-05
rs12960583	A	-9.45579e-05
rs6507907	C	3.33008e-05
rs8086477	A	4.53867e-05
rs4800511	A	1.22058e-05
rs8096539	T	1.16733e-05
rs11082762	A	-0.000102972
rs11872306	G	-8.20357e-05
rs9807659	G	-2.53867e-06
rs948435	A	-8.67214e-05
rs17259452	G	-0.000328088
rs9304386	G	-0.000537247
rs12608087	C	0.00020196
rs12957168	T	-0.000125549
rs17187262	C	-0.000623811
rs1941520	C	-0.000103939
rs8099763	A	-3.52646e-05
rs9962023	T	-6.18172e-05
rs1109950	G	-6.72358e-05
rs7242115	C	0.000233789
rs1941513	C	-0.000213213
rs12457806	G	-0.000862431
rs12457323	T	-0.000640201
rs17202961	C	0.000382954
rs12373237	G	-0.000167538
rs17259479	A	-0.000713845
rs8086910	C	-0.000210016
rs9962076	C	-0.000142565
rs883083	G	-0.000143978
rs16940303	T	-0.000841098
rs11878083	G	-0.000815375
rs8092476	T	-0.000237641
rs8093042	G	-0.000235628
rs1941524	G	-0.000168703
rs7243993	C	-0.000104503
rs11662907	A	-9.69258e-05
rs9951784	C	-0.000135577
rs1786044	C	-0.000186299
rs8087837	G	-0.000728954
rs1154227	A	0.000150171
rs1652007	T	2.38161e-05
rs2082047	T	-7.21514e-05
rs734731	C	0.000119472
rs1560281	A	-0.000129764
rs17203003	G	7.50983e-05
rs1541836	T	-0.000161359
rs3786412	G	-0.000187592
rs12458632	G	0.000435704
rs10502441	A	-0.000153188
rs1258112	G	-0.00019224
rs2303860	C	-0.000672348
rs8099403	G	-0.000171028
rs1131521	C	0.000110811
rs1154237	G	8.03947e-05
rs1154238	G	-6.37939e-05
rs1258145	C	-0.000213344
rs2288592	C	-0.00016939
rs2241643	G	-0.000174489
rs2288593	T	0.000358432
rs1786045	C	-7.12434e-05
rs17203045	A	0.000559253
rs8083137	C	-0.000192222
rs1154244	G	4.71105e-05
rs9958904	T	-0.00018539
rs17259549	C	2.17192e-05
rs8094549	G	7.58561e-05
rs5026773	G	2.99922e-05
rs8089140	A	-5.33379e-06
rs4800526	C	-0.000177422
rs16940415	C	0.000191648
rs12608408	G	0.000142131
rs12455940	C	-0.000124828
rs16940425	A	-9.40014e-05
rs10502442	C	0.000304366
rs9964798	T	0.000171565
rs17797732	C	0.000326835
rs4800172	G	-0.000266104
rs1487433	A	-0.000180686
rs876409	G	-0.000157589
rs1864286	G	-1.79127e-05
rs1864285	A	5.14521e-05
rs953785	G	5.97971e-06
rs4800533	A	-0.00074825
rs12327295	C	0.000146345
rs41400947	A	9.67152e-05
rs1429436	C	-0.000132363
rs2337237	G	-0.000105338
rs17203066	G	4.95891e-05
rs7238626	T	2.8183e-05
rs12963087	G	-0.000135936
rs7232317	A	-0.000360096
rs17259611	A	-5.11762e-05
rs8088775	G	-0.000132023
rs1487434	G	0.000587288
rs1487435	C	9.53581e-05
rs12957820	T	0.000154011
rs12454107	A	-0.000216205
rs10164271	G	-6.29778e-05
rs2305024	A	0.000222417
rs1994419	G	0.000199497
rs2120570	A	0.000164403
rs4043681	A	0.000120183
rs4043684	T	0.00011873
rs7244129	C	-6.47807e-05
rs2129616	T	-4.89284e-05
rs8085837	A	-0.000192172
rs12971224	T	-3.53665e-05
rs3745029	G	-4.99183e-05
rs8083625	C	0.000107807
rs2029238	G	5.17673e-06
rs3816822	G	3.81571e-05
rs3760594	G	1.91648e-05
rs4800550	G	-2.49123e-05
rs752797	T	6.65168e-05
rs1049683	T	-3.19504e-05
rs1049684	T	0.000117477
rs17259667	A	-1.00884e-05
rs3786418	C	-0.000135005
rs9635963	G	-2.39881e-05
rs2077984	A	-7.40001e-05
rs9304446	A	-8.25832e-05
rs6508259	G	0.00044738
rs10438983	T	-8.21572e-05
rs8087879	G	-2.04508e-05
rs7237307	T	0.000154539
rs4281802	T	0.000161723
rs716510	T	-0.000161993
rs4800182	A	0.000263976
rs4800565	T	0.000250997
rs4800566	T	0.000258521
rs901618	G	-0.000106819
rs9945595	T	-0.000651012
rs9304458	C	0.000170039
rs1623173	C	0.000184871
rs9959834	A	-0.000224393
rs1471910	A	-0.000192387
rs649831	A	0.000621455
rs9949360	G	-0.000213682
rs275857	T	-0.000678699
rs16940610	C	-0.000150079
rs175731	G	5.35708e-05
rs11873350	G	-4.33856e-05
rs7235655	G	-5.28131e-05
rs7226868	G	-9.29696e-05
rs7235992	T	0.00012598
rs7234486	C	0.000239252
rs1532010	G	0.000160818
rs8087174	T	4.81732e-05
rs1030110	T	5.85492e-05
rs7241075	C	-3.98255e-05
rs7226913	T	-1.59139e-05
rs7227401	T	4.38277e-05
rs9948982	T	-0.000124487
rs1421116	G	-0.000146519
rs1421117	A	-0.000125685
rs623280	T	0.000107626
rs8086269	C	0.000282262
rs687263	A	-3.33033e-06
rs591035	T	0.000394138
rs489631	G	0.000396509
rs643203	A	0.000377286
rs641885	A	0.000411098
rs593099	A	0.000426122
rs643829	A	0.000376674
rs12458456	C	-5.06128e-05
rs546000	T	0.000369454
rs604345	C	0.000360978
rs616707	T	-2.92565e-06
rs599606	C	0.000375157
rs3826641	T	-6.88772e-06
rs1941814	C	0.000145164
rs648171	A	-2.46523e-06
rs674999	C	0.000371647
rs10502444	G	-0.000285394
rs1053474	G	-4.92881e-05
rs16940754	A	0.00109515
rs9944755	C	0.00013894
rs615283	G	-4.63166e-05
rs628764	A	-4.70172e-05
rs880263	G	-0.000242471
rs1421119	C	0.000163568
rs623590	T	0.000348149
rs16940762	G	0.000160805
rs17797945	C	3.84592e-05
rs16940765	T	0.000108744
rs11665084	C	-0.000129786
rs11662595	A	-0.000158546
rs1421126	C	7.86715e-05
rs9945837	C	6.48108e-05
rs1421125	G	8.85097e-05
rs17797975	T	1.36497e-05
rs4800573	G	5.10516e-05
rs527790	C	0.000140716
rs12961727	G	4.7072e-05
rs543679	T	0.000148546
rs532622	G	1.69066e-05
rs673819	T	0.000378857
rs17259814	C	-0.000138286
rs12965720	T	-0.000118407
rs8091476	A	-0.000456851
rs17187653	G	-0.000185348
rs17203433	C	-0.000408862
rs12604812	G	-0.000533202
rs1421123	G	-0.000115295
rs2111661	G	-0.00049898
rs17798041	G	-0.000352221
rs499468	C	-4.52045e-05
rs9947594	C	0.000226591
rs550830	C	-7.25744e-05
rs11659923	T	5.37977e-05
rs12454148	A	-0.000349365
rs11875019	C	-0.000367774
rs1006609	A	-3.47867e-05
rs949318	A	-6.94454e-05
rs949317	G	-8.83973e-05
rs17259884	T	4.43467e-05
rs1344235	A	-0.000224275
rs955621	T	-0.000179665
rs7243518	C	5.60747e-05
rs1945168	T	-0.000183371
rs3897690	A	0.000235797
rs949312	C	-0.000211147
rs1622239	C	-0.000229423
rs12604590	C	0.000212752
rs1791261	G	4.08673e-05
rs1791510	C	2.31939e-05
rs12954803	A	-2.45478e-05
rs11659943	A	-3.01456e-05
rs7235924	C	0.000137294
rs11877932	T	-0.000452932
rs12607542	A	-0.000351533
rs4800187	A	6.43531e-05
rs12960420	C	0.000244301
rs12454682	C	0.000125993
rs12457871	A	-0.0001505
rs1547874	T	-4.81438e-05
rs1945159	C	-0.000225062
rs1945161	A	-0.000143035
rs949355	G	-0.00023562
rs1945162	T	2.08732e-07
rs12957239	G	-0.00014759
rs17259919	T	-0.000136196
rs10502450	G	-0.000141104
rs9304469	T	0.000527269
rs17187772	C	-0.000161405
rs931190	T	-0.000194431
rs16940854	G	-0.000145513
rs16940859	A	-0.000169216
rs2511105	A	0.000152835
rs1894021	C	0.000195967
rs17259968	C	-0.000201098
rs8085514	C	-0.000214492
rs9635967	C	-0.000387689
rs746622	G	-0.000230365
rs746623	C	-0.000225705
rs746625	T	-0.000207591
rs12455757	G	-0.000110645
rs339877	C	-0.00013957
rs339878	G	-0.000258161
rs7230834	G	-0.000205568
rs10432209	A	-0.000463489
rs1905057	T	-0.000214169
rs17259982	G	-0.000387605
rs339869	A	-0.000263896
rs17259996	G	-0.000393443
rs339868	A	-0.000174851
rs339867	G	0.000340306
rs17187821	G	-0.000404432
rs339858	G	2.83188e-05
rs339855	G	5.04976e-05
rs2338505	G	0.000680137
rs12162183	A	-0.000124179
rs1680358	C	-7.7228e-05
rs7242653	G	-0.000366131
rs12605059	C	-0.000118421
rs10084103	T	-0.000100249
rs7240925	C	-8.138e-05
rs339843	C	-0.000167486
rs880424	G	-0.000130263
rs880423	T	-0.00012965
rs17203677	G	-0.000125402
rs1668145	T	-0.000158261
rs7241648	C	-0.000125307
rs12954479	T	-0.000121327
rs11083083	C	-0.000145872
rs1620992	A	-0.000156759
rs1450514	C	-9.25116e-05
rs967763	T	-8.55454e-05
rs1680291	A	-9.0438e-05
rs900158	T	-5.12946e-05
rs8089707	G	-2.17042e-05
rs8091598	A	-2.88126e-05
rs8090266	G	-4.78995e-05
rs10502452	A	-3.27303e-05
rs10502453	A	-3.44628e-05
rs10502454	T	-4.16019e-05
rs11873413	G	-0.000107561
rs11083085	C	-4.04854e-05
rs339886	C	-0.000126752
rs339889	G	-0.000134497
rs17798311	G	-4.17259e-05
rs339905	C	-0.000117639
rs339906	A	-0.000140974
rs12967789	G	-0.000545613
rs339913	T	-0.00015145
rs339917	T	-0.000144484
rs339919	T	-0.000122771
rs189291	C	-0.000136929
rs339922	G	-0.000126493
rs339926	A	-0.000128748
rs339935	C	-0.000126862
rs1376119	G	-2.16304e-05
rs6508326	A	-2.88101e-05
rs339938	C	-0.000121226
rs11873809	T	-4.05572e-05
rs339943	A	-0.000139574
rs922768	C	-0.000159995
rs1680332	C	-0.000115699
rs1680339	A	-0.000149139
rs1680340	A	-0.000117641
rs1668105	G	-0.000132787
rs1668109	T	-0.000128802
rs1680347	G	-0.000146702
rs11873104	T	-5.08079e-05
rs2449111	G	-0.000157785
rs8096081	C	-0.00011208
rs1450511	T	-0.000176429
rs1680359	G	-4.94686e-05
rs1600815	T	-3.51161e-05
rs11873656	A	-0.000163996
rs339850	T	6.42396e-05
rs11872385	T	-8.69208e-05
rs7230327	T	-4.64209e-05
rs7244668	G	-8.05991e-05
rs7233467	C	-7.55509e-05
rs7229673	C	-7.49973e-05
rs12955522	G	-7.55113e-05
rs1481942	C	-7.65316e-05
rs1994079	A	-8.00896e-05
rs7244025	C	-6.71305e-05
rs1451296	T	-7.44519e-05
rs6508329	G	-7.08082e-05
rs10502457	C	-4.02629e-05
rs1451290	G	-9.5169e-05
rs11083093	G	0.000539784
rs7242427	T	-4.18859e-05
rs896294	G	-8.4119e-05
rs10502458	A	-4.09719e-05
rs17260219	C	-6.81573e-05
rs17798526	T	-3.90581e-05
rs11083096	A	-3.49308e-05
rs2218862	A	-7.78611e-05
rs11664918	G	-9.51042e-05
rs17260254	G	-0.000111645
rs9304473	T	-7.11418e-05
rs9947006	T	1.91214e-05
rs12955596	T	-8.74908e-05
rs8092369	G	9.4823e-06
rs16941059	C	9.47411e-05
rs10853647	G	-0.000167275
rs2879224	C	-0.000328536
rs1451291	G	-0.000111052
rs7238388	T	-0.000130752
rs9675660	G	-0.000142745
rs2122791	A	-0.000136097
rs17798574	C	9.91437e-05
rs11874853	G	0.000106349
rs1451298	G	-0.000138422
rs1037349	C	0.000104748
rs930698	A	-0.00014639
rs1868877	A	-0.000130222
rs1451279	A	-0.000404068
rs7237312	C	-0.000410545
rs8098454	C	-0.000134408
rs8091707	A	-0.000167904
rs4800607	A	-0.000153471
rs12457559	A	-0.000156313
rs4800193	G	-0.000186529
rs9967177	C	3.52619e-05
rs930702	A	-8.42528e-05
rs8086387	A	-2.78792e-06
rs1668843	A	8.97383e-06
rs10502462	C	-7.88583e-05
rs4800199	A	-8.1788e-05
rs17204199	A	-2.58842e-05
rs17798676	T	-8.14759e-05
rs16941109	G	-1.51247e-07
rs16941112	A	-4.10659e-07
rs16941113	C	-5.43836e-05
rs17188242	C	-2.26317e-05
rs16941119	G	4.46253e-05
rs17204248	T	-3.24539e-05
rs12956776	T	0.000559815
rs1941607	G	-0.000221656
rs11876528	A	-0.000222346
rs11083104	T	3.87913e-05
rs1539829	T	-0.000111445
rs2187004	C	-0.000228973
rs17798772	A	-0.000259971
rs10502463	G	-0.000164897
rs8094618	T	0.000545364
rs17204304	C	0.000372925
rs10502464	G	-0.000161609
rs12966212	C	-0.000266266
rs6508341	C	-0.000337945
rs736209	G	-0.000107071
rs10502466	G	0.000319823
rs11659443	G	0.000342719
rs997340	A	-6.47504e-05
rs7242453	T	-8.47701e-05
rs8083714	C	-0.000183487
rs9963409	C	0.000105234
rs17223593	T	-0.00020449
rs4800203	C	-3.87082e-05
rs4800204	C	2.15817e-06
rs8089996	C	1.10846e-05
rs8089286	G	4.50567e-05
rs12953756	C	0.000613515
rs7230380	A	-7.04531e-05
rs12965512	T	-6.89859e-05
rs8099615	T	-7.04152e-05
rs4800209	G	0.00074017
rs4617946	C	0.00105491
rs8086056	G	0.00087016
rs6508351	A	5.28922e-05
rs4381672	A	-2.01945e-05
rs7228750	G	-7.54212e-05
rs4433884	C	0.000718616
rs7231550	T	-6.96907e-06
rs6508353	C	-6.53439e-05
rs4519409	A	1.92112e-06
rs9646558	T	-5.02685e-05
rs4423505	C	-0.00011348
rs12962215	T	-5.64702e-05
rs8083432	A	-5.7361e-05
rs4327130	G	0.000691883
rs8094859	C	-2.16318e-05
rs7229946	G	8.83433e-06
rs9959583	C	2.36332e-06
rs3934903	C	9.98132e-06
rs4638666	C	1.49912e-05
rs4528662	T	-1.11185e-05
rs8085678	G	-1.94748e-05
rs12961010	G	-0.000100019
rs4343364	T	-0.000120642
rs4131293	C	-0.000299433
rs4468712	G	-0.00025433
rs4131454	C	8.663e-05
rs9944695	T	-5.39984e-06
rs12709787	G	-0.000201087
rs12607354	C	0.000171683
rs4129657	T	-0.000184343
rs9947051	G	-0.000305416
rs9946154	T	-0.00013498
rs4133168	C	-4.52929e-05
rs7234276	C	-2.61975e-05
rs7234419	C	-6.05267e-05
rs9304476	C	-0.000362062
rs9807193	C	-0.000112774
rs6508355	A	-0.00015168
rs11875908	G	-4.27741e-05
rs13381477	G	-6.97675e-05
rs9962311	A	-0.000176426
rs4390668	T	-0.000104411
rs6508358	A	-0.00013086
rs8098579	G	-0.000135151
rs11663772	T	-5.63201e-05
rs10432210	C	-6.12153e-05
rs4350646	T	-0.000136449
rs12373369	G	0.00017107
rs9966317	T	-6.41351e-05
rs12955466	G	-1.74772e-05
rs9947299	C	1.11881e-05
rs7226520	T	-0.000161844
rs9954092	C	-0.0001248
rs9958887	C	1.69956e-05
rs10460096	C	-0.000298704
rs4800629	A	0.00018676
rs12456829	A	-5.7772e-05
rs11083118	G	4.25967e-05
rs4594329	C	3.75829e-05
rs6508364	A	5.70217e-05
rs8086983	A	6.89896e-06
rs6508367	C	2.34293e-05
rs7407490	A	5.48005e-05
rs7407524	A	0.000222858
rs4548961	A	-0.000218747
rs12454941	C	-0.000166749
rs4239443	T	0.000192404
rs7240975	A	-0.000156064
rs10853653	T	-0.00015213
rs8083899	T	0.000116621
rs4516308	C	0.000347885
rs9956914	T	-0.00045572
rs7228421	T	0.000446244
rs12971136	A	0.000495516
rs4583338	A	-0.000450857
rs12964450	T	0.000433898
rs12457455	C	0.000545746
rs7506222	T	0.000285433
rs12458786	G	-0.000352318
rs4800215	C	-9.97722e-05
rs12604386	G	-0.000486361
rs4800633	C	-0.000472184
rs888285	G	0.000295189
rs1009685	C	0.000287779
rs4800217	G	0.000241456
rs7240642	C	0.000360264
rs882570	A	4.75409e-05
rs11660973	C	-0.000533202
rs6508378	C	-0.000540964
rs12326755	T	0.0014113
rs8097070	A	0.000933288
rs12150774	T	-0.000252153
rs4800221	T	0.000921275
rs16941583	T	-0.000153931
rs17798998	A	6.32136e-05
rs273726	T	-8.78616e-06
rs11083139	T	6.3396e-05
rs273729	A	9.05646e-05
rs11662843	G	6.51207e-05
rs12456003	C	8.45017e-05
rs2604476	G	-5.791e-05
rs1551450	C	-5.49522e-05
rs9947145	C	-0.000519386
rs11083142	G	-2.27189e-06
rs9963266	C	-0.000408375
rs273723	A	-1.59939e-05
rs9961018	G	-0.000484009
rs273717	T	-5.4502e-05
rs273710	C	-6.31391e-05
rs11083143	C	6.27654e-05
rs1614810	G	-0.000114344
rs17525	A	-0.000108525
rs17533	G	-0.000123202
rs273696	C	-0.000121344
rs273700	A	-0.000134244
rs273735	T	-0.000113986
rs273737	C	-0.000123017
rs273740	A	-9.35435e-05
rs273742	T	-0.000108988
rs273743	G	-0.000125415
rs273745	C	-0.000115445
rs273747	T	-0.000124983
rs273748	C	-0.000119059
rs166656	C	-0.00012241
rs273750	T	-0.000119629
rs273754	C	-0.00013465
rs16941631	G	0.000188725
rs2019441	T	-0.000182624
rs10163725	G	-0.000266639
rs7243546	T	-0.000186124
rs1867745	T	-0.000281363
rs17188452	T	0.000719727
rs1840439	A	0.000138975
rs4800653	A	0.000204886
rs9966851	G	-0.000280937
rs1838750	A	-0.000224327
rs11083145	T	-0.000114571
rs2592064	T	-0.00019706
rs1840440	T	-0.00014774
rs965178	T	-0.000126596
rs2246956	A	-0.000199763
rs8083755	G	7.04642e-05
rs11877589	C	-0.000568126
rs8089382	C	8.78493e-05
rs8088302	G	7.94111e-05
rs8093520	A	7.9905e-05
rs767726	A	0.000397974
rs767727	C	-3.67262e-05
rs9304480	C	0.000397238
rs16941764	G	0.000409402
rs7235798	G	0.000426137
rs9954300	T	0.000142964
rs16941779	A	-4.21396e-05
rs17799256	C	-0.000101882
rs8084934	C	0.00120412
rs17188689	A	0.000330262
rs7235649	A	0.000151565
rs1785707	G	-7.70027e-05
rs1786732	A	0.000209186
rs1786733	C	-0.000168188
rs12606908	C	-4.20548e-05
rs7242747	C	-6.36785e-05
rs9957300	T	-0.000150529
rs9966211	C	-0.000129895
rs9957635	T	-0.000138042
rs11659682	C	-6.35402e-05
rs9966832	A	-0.000110491
rs4800669	A	-9.39471e-06
rs2509580	C	-7.89899e-05
rs1785749	T	-6.81511e-05
rs1544243	G	-0.000106067
rs1785745	T	1.75192e-05
rs1786747	A	-8.13805e-06
rs11083150	G	-3.20198e-05
rs12966204	T	0.000314389
rs16941854	T	-5.39946e-05
rs7238911	T	-9.6769e-05
rs1786738	T	7.71855e-05
rs1786737	C	-3.61333e-05
rs12457240	T	9.90443e-05
rs17224159	G	0.00013202
rs12232738	G	-0.00029835
rs4800675	A	6.25433e-05
rs10502469	T	0.000224514
rs17261057	T	0.000243235
rs8090359	C	-0.000168816
rs12604801	A	-3.07588e-06
rs17799442	T	5.35054e-05
rs10432214	C	-0.000266307
rs4800678	G	-0.000183886
rs1941236	A	-0.00017657
rs10853657	C	5.11091e-05
rs17224222	T	9.78862e-05
rs17799466	G	-0.000176999
rs6508400	C	-0.000310927
rs11083153	G	-0.000190442
rs1875871	A	0.000202953
rs17261113	G	9.54132e-05
rs7242725	G	-7.60231e-05
rs17224299	G	-9.01623e-05
rs4800686	A	-5.17173e-05
rs4800687	C	-8.70221e-05
rs10853659	T	-6.06096e-05
rs1785752	A	-0.000100639
rs4800691	T	-8.78194e-05
rs17799555	C	-0.000103909
rs17799559	T	-7.23739e-06
rs4800692	T	-0.000102008
rs7237909	G	-9.35903e-05
rs4800693	G	-9.37086e-05
rs11083156	A	-0.00015532
rs7236498	G	-7.55999e-05
rs7242034	C	-0.000102642
rs12959876	T	1.41955e-05
rs4800696	G	-7.58303e-05
rs1394373	G	9.53864e-05
rs11874709	A	-0.000181452
rs1459099	C	-8.89561e-05
rs2879282	A	-0.000103513
rs7235863	C	-4.12497e-05
rs9956169	T	-6.55364e-05
rs1870431	A	-6.49572e-05
rs1459098	T	-5.42536e-05
rs9946639	G	0.000221213
rs8091949	G	-1.56296e-05
rs595174	C	2.28981e-05
rs17188955	C	7.17741e-05
rs518955	A	0.000179321
rs651871	C	0.000171479
rs559814	A	-6.03879e-05
rs4800703	C	1.30175e-05
rs12608116	T	8.27549e-05
rs7229674	C	-0.000233125
rs12957029	C	0.000759823
rs12019121	T	0.000161481
rs7236857	T	0.000187689
rs17224425	G	-0.000265333
rs898183	A	6.69836e-05
rs7240105	G	0.000753322
rs7233633	C	-0.000207442
rs7232517	G	-0.000304691
rs7239253	T	2.53456e-05
rs4800711	C	-0.000219269
rs12962100	G	0.000665576
rs983259	A	-5.2409e-05
rs765529	T	0.000237425
rs4800708	T	-0.00019456
rs15101	T	0.000288819
rs9951419	A	-0.000191646
rs684873	G	0.00036946
rs12960119	A	0.00019674
rs9304489	C	-0.000196699
rs12966669	A	0.000754792
rs4800715	A	-1.76792e-05
rs9948342	G	0.000206735
rs17261218	A	6.56824e-06
rs7235001	T	0.000227028
rs4800718	A	-1.48124e-05
rs9304491	T	0.000224104
rs8097190	T	0.000106847
rs8097806	A	0.000246879
rs9960963	A	0.000344413
rs9958782	G	0.00011617
rs10048370	T	0.000212766
rs8095871	C	0.000216684
rs9950432	T	0.000227209
rs4800723	T	0.00020144
rs8087432	G	-1.25681e-06
rs17189032	C	-3.9909e-05
rs10468885	A	3.27639e-07
rs36019834	C	0.000118977
rs12458331	G	-0.000127286
rs6508426	C	-2.08543e-05
rs4363923	A	-4.62811e-05
rs1791748	G	-8.24136e-05
rs17224558	C	-0.000105086
rs1677018	G	0.000173706
rs1791772	A	0.000147289
rs1585676	C	0.000163015
rs7226601	C	-0.000115881
rs12964982	G	-0.000181541
rs9646560	T	-0.000205927
rs6508433	G	-9.87963e-05
rs8084520	A	-0.00010856
rs17799755	T	0.000244015
rs7407230	C	0.000228847
rs2276407	G	-0.000192427
rs1478285	T	2.86337e-05
rs12968372	C	-0.00020833
rs12954996	T	-0.000215806
rs12456763	G	-0.000118929
rs1676996	A	0.000226688
rs1676988	C	-4.5341e-05
rs1471420	C	-0.000173063
rs8083533	G	-0.000175318
rs12957369	G	-0.000192019
rs12962637	A	-0.000185938
rs1676984	C	4.9362e-05
rs1791756	C	1.37417e-06
rs1676981	G	2.09257e-05
rs8099064	C	-0.0002017
rs12962768	T	-0.000191658
rs1542533	G	0.000149638
rs1115979	T	0.000177166
rs11665135	T	-3.10519e-05
rs1791776	A	-1.07452e-05
rs1791775	T	-0.000204047
rs9948617	A	-0.000211229
rs1786252	G	-0.000132827
rs1785581	T	-0.000404901
rs16942307	C	1.51184e-05
rs10221434	T	5.76428e-06
rs12969033	T	1.11062e-05
rs8098634	T	1.6437e-05
rs4800259	T	0.000170267
rs7232668	A	-5.43981e-05
rs17799849	G	0.00010509
rs3753	T	0.000130625
rs3755	G	4.63471e-05
rs17662001	C	0.000138095
rs752856	A	-5.30102e-05
rs7241214	G	-8.0089e-05
rs9961244	A	0.000159458
rs7229697	T	8.72457e-06
rs4614811	C	-1.08211e-05
rs2155759	A	-7.53204e-07
rs17224726	C	0.00100506
rs4340399	C	0.000771017
rs17604918	G	0.000384691
rs7359704	G	0.000813795
rs8084417	C	0.00086254
rs8098388	T	0.00088815
rs3893677	T	0.000301448
rs3893675	C	0.00040641
rs4261621	C	0.000243756
rs17662554	C	-4.78316e-05
rs16942388	T	-3.30922e-05
rs1539814	C	-3.35019e-05
rs17799909	C	-0.00105341
rs2186948	C	5.73838e-07
rs7242518	G	-6.38424e-05
rs4800739	G	3.52928e-06
rs3895766	C	2.91434e-05
rs2298592	G	-0.000119752
rs2298594	T	-0.00019065
rs3819110	T	-1.88743e-05
rs2019480	G	5.84261e-05
rs8083482	C	-0.000188755
rs9948310	T	0.000353956
rs7227201	A	3.03304e-05
rs6650686	T	0.00018474
rs7232792	C	0.000286894
rs12456203	C	4.41254e-05
rs1658997	T	0.000278019
rs472075	C	0.000268954
rs474609	G	0.000290451
rs1370908	T	0.000296043
rs1370907	A	0.000295121
rs12607431	C	-0.000267517
rs2578362	T	0.000282512
rs540970	C	0.000308827
rs573698	T	0.000332555
rs17224811	C	0.000649788
rs1837233	C	0.000226643
rs12605047	G	-0.000457334
rs693535	T	0.000361277
rs2438416	T	0.000355038
rs528831	G	-0.000196555
rs16942490	C	3.19966e-05
rs17680528	T	0.0010449
rs547629	A	-0.000223569
rs548449	C	-0.000200337
rs4486990	G	0.000291043
rs16942503	A	0.000287061
rs1370902	C	-0.000373137
rs9653034	G	-0.000290499
rs1370901	T	-0.000369161
rs8085906	G	-0.00012759
rs4800755	A	-9.31254e-05
rs4800756	G	-0.000237724
rs17607947	A	-0.000314904
rs12960395	G	-0.000323894
rs9952987	G	0.000177353
rs17608159	G	0.000153873
rs16942535	T	0.000226949
rs9945253	G	0.000324319
rs490411	T	0.000187793
rs510992	G	0.00024209
rs506038	A	0.000277167
rs526140	G	0.00028097
rs11661323	A	-0.000350932
rs470841	C	-0.000145826
rs470256	C	-0.000172966
rs17609390	T	0.00014249
rs470352	C	0.00021686
rs144651	A	-0.000181826
rs470677	T	0.000250989
rs470320	C	-0.000127162
rs470495	G	-0.000199072
rs728659	G	0.00032117
rs647852	A	-0.000229603
rs661003	T	0.000218373
rs4343365	C	-0.000354006
rs4800265	A	0.000378556
rs535796	C	-5.38547e-05
rs16942635	C	0.000342827
rs17611370	G	-3.04182e-05
rs1435421	C	-0.000198301
rs8088542	T	-5.13284e-05
rs583692	A	-0.000189858
rs12958248	A	7.84155e-05
rs10502476	G	0.000107662
rs12971013	T	0.00011429
rs17612687	T	0.000200617
rs627694	C	0.000117012
rs660751	G	0.00012225
rs1025366	C	-9.41901e-05
rs3865409	A	-0.000132062
rs17614110	C	0.000189245
rs9951307	G	-0.00017246
rs12455617	C	0.000116334
rs16942851	T	-0.000116143
rs335929	A	-0.000134945
rs3763043	C	-0.000174785
rs335931	A	-0.000185883
rs162003	C	3.07887e-05
rs151245	G	-1.41827e-05
rs1786648	G	-1.30594e-06
rs163063	A	-0.000494071
rs630285	A	-0.000125627
rs1030198	C	4.90308e-05
rs162633	G	-0.000304377
rs10502479	A	-0.00067394
rs232356	G	-0.000283159
rs232358	T	-0.000253979
rs1181704	T	-0.000274099
rs8097658	G	0.000175413
rs380547	T	-0.000279064
rs380625	T	-0.000272869
rs17621618	G	0.000178805
rs11659941	C	-0.000207021
rs1143735	G	1.46822e-05
rs17694469	C	0.000331619
rs9304502	G	-0.000209897
rs190166	G	-4.06213e-05
rs232319	T	-0.000275574
rs12970341	C	6.52352e-05
rs232320	T	-0.000131821
rs170801	C	-0.000126775
rs17694707	T	-0.000713987
rs232327	C	-6.33805e-05
rs232338	A	-6.4204e-05
rs232340	A	-6.76057e-05
rs163221	C	-6.70216e-05
rs163057	T	-0.000272595
rs163056	T	-0.000242091
rs16942974	C	-0.000697107
rs10502480	C	-0.000169997
rs11659808	G	-0.000671293
rs16942981	T	-0.000607295
rs16943002	C	0.000159721
rs7243196	C	-0.000184308
rs16943003	C	0.00018125
rs9946779	A	0.00018288
rs163051	G	8.38484e-06
rs163050	A	9.55969e-05
rs9807634	A	-0.000150968
rs163049	G	9.51566e-05
rs12458362	T	0.00018348
rs4800273	T	0.000181254
rs4800776	C	0.000175409
rs335928	G	-1.42821e-05
rs16943028	A	0.000162593
rs335922	T	0.00012176
rs335920	G	4.86421e-06
rs163042	C	4.52843e-05
rs12327234	C	0.000183284
rs559547	C	4.36908e-05
rs16943045	T	0.000157034
rs16943049	A	8.38851e-05
rs168094	G	0.000113343
rs7232288	G	-0.000259993
rs16943055	T	-0.000260499
rs8088793	G	-0.000263903
rs3889350	A	-0.000255929
rs8085829	T	-0.000256568
rs4800777	A	0.000156912
rs12326470	A	7.90664e-05
rs12326646	T	8.78109e-05
rs331992	T	0.000111536
rs163052	T	0.000108497
rs331991	A	4.356e-05
rs1154215	G	1.69561e-05
rs1657316	C	0.000114015
rs4093026	C	0.000110734
rs1785550	C	3.47275e-05
rs1786626	T	3.44157e-05
rs1436904	T	5.21098e-05
rs1786612	C	5.92968e-05
rs16943138	G	0.000107045
rs1630505	T	5.8007e-05
rs12966203	C	0.000141781
rs10502481	G	1.80902e-05
rs1154210	A	0.000119273
rs1154209	A	5.87369e-05
rs1145109	C	0.000127128
rs1154208	C	6.11276e-05
rs17702543	C	0.000675753
rs1941113	C	7.86996e-05
rs16943152	T	0.00010307
rs1185007	T	2.86166e-05
rs10502482	C	9.8436e-05
rs16943160	C	0.000133468
rs1154206	T	0.000137204
rs1175745	A	4.38555e-05
rs1154204	A	0.000123325
rs1183074	A	0.000130908
rs1175744	T	5.41379e-05
rs1184360	C	6.17001e-05
rs1185795	G	6.63326e-05
rs1786636	C	5.36401e-05
rs1786635	C	6.72601e-05
rs12966301	T	7.42732e-05
rs717284	T	7.57033e-05
rs16943178	C	7.6692e-05
rs964007	G	0.000134957
rs964008	A	0.000137912
rs16943184	T	7.84615e-05
rs7227120	G	-0.000148944
rs1786630	G	0.000128654
rs7238255	T	-0.000162651
rs1657328	T	0.000103314
rs1657327	T	0.000132204
rs1994301	T	0.000139632
rs6508463	T	-0.000157954
rs9955574	C	0.000130231
rs1436906	A	7.61896e-05
rs12953982	T	7.44608e-05
rs1485805	A	0.00014626
rs720281	T	0.000131086
rs720282	G	0.000132783
rs7237212	C	-0.000190827
rs10745012	G	0.000113624
rs10775517	T	0.00012769
rs11876110	T	7.42642e-05
rs901200	T	-0.000333985
rs2171103	T	-0.000135506
rs2339260	C	-4.794e-06
rs2171102	T	-2.17358e-06
rs17703962	A	3.59665e-05
rs4800783	G	-9.94775e-05
rs16943235	T	0.000292883
rs17704048	T	2.90975e-05
rs1352037	T	-0.000114456
rs4411581	T	-0.000108782
rs1352033	C	7.57671e-05
rs2062420	G	-0.000113829
rs10853669	A	-0.000116276
rs16943249	G	-0.000533443
rs4312385	T	-0.000114407
rs10502483	C	-0.000116508
rs10502484	T	-0.000158242
rs1485807	G	-0.000121934
rs1485808	C	-0.000117762
rs7234956	A	0.000287291
rs765940	T	-0.000122392
rs1817608	C	-0.000115914
rs6508467	C	-9.78209e-05
rs8084449	G	-0.000466144
rs10502485	A	-0.000418483
rs9964115	T	0.000260528
rs1485817	C	1.58316e-05
rs8096542	A	6.17906e-05
rs12455925	C	-5.61326e-05
rs8087626	T	1.97976e-05
rs6508468	G	-0.000253507
rs9967331	A	-8.13464e-05
rs7227665	C	-0.00021967
rs1485813	G	-0.000152216
rs1385753	T	-0.000245619
rs8088410	A	-0.000288011
rs10853670	A	-0.000234503
rs11083192	T	-0.000233372
rs4800786	C	-0.000143266
rs8094101	T	-0.000226319
rs12956646	T	-4.35188e-05
rs12958264	A	-3.8136e-05
rs4800788	A	0.000173058
rs4800789	G	-0.000284674
rs9961915	C	-0.000256716
rs9953270	T	-0.000249349
rs1863631	C	-0.00024226
rs12607664	G	-0.000243297
rs1426873	C	-2.88373e-05
rs16943290	A	-0.000244788
rs16943293	T	0.000190497
rs1559880	T	-0.000286747
rs12605604	G	-7.51487e-05
rs9960062	C	-0.000245748
rs16943302	C	0.000176308
rs2162412	T	-0.000274513
rs9958569	A	-0.000286841
rs17632975	A	-3.00101e-05
rs2114471	A	-0.000257151
rs16943314	C	0.000178709
rs9949654	C	-0.000284362
rs9964571	A	-0.000292722
rs12956990	T	2.828e-05
rs1426869	G	-0.000285397
rs8091366	G	-0.00029135
rs9946228	C	0.000167839
rs9789137	A	-0.000232092
rs4800791	A	-0.000144202
rs11662121	T	-0.000159084
rs1559879	T	-2.94497e-05
rs10502486	T	-2.93312e-05
rs12456507	C	-2.77417e-05
rs9957874	G	-0.000166069
rs4239447	G	-0.000160576
rs9949078	C	-0.000160516
rs2339328	G	-0.000299398
rs9954485	G	-0.00016581
rs9967454	A	-0.000281605
rs1030416	G	-0.000376147
rs7232601	A	-0.000365951
rs11083201	C	-0.000306132
rs41407148	A	-0.000569673
rs12232768	T	-0.000615568
rs11660925	T	-0.000303968
rs11661183	A	-0.000303262
rs11660384	C	-0.000150202
rs16943380	A	-0.000634492
rs11659338	C	-0.000261766
rs7242600	C	-0.000319944
rs11662065	T	-0.000131853
rs10502488	T	-0.000150166
rs11663112	A	-0.000209131
rs17713248	A	-0.000119511
rs11877546	G	-0.000723846
rs9635981	G	-0.000761835
rs11661123	C	-0.000112448
rs1648796	G	0.000241542
rs11663452	C	-6.99527e-05
rs17714238	A	-0.000253655
rs16943467	G	0.000243785
rs9965472	A	-0.000151436
rs9955805	G	-0.000698904
rs1474134	A	-0.000150769
rs2339331	T	-0.000189961
rs1401469	G	-0.000180189
rs7230264	G	-0.000156617
rs12607270	G	-0.00108609
rs1519142	T	-0.000153505
rs1519143	A	-0.000106926
rs17642841	G	0.000185696
rs17642890	T	0.000180217
rs12956123	A	-0.000151902
rs17715721	T	0.000184429
rs6508484	C	0.00024746
rs10164209	C	-7.03769e-05
rs11877948	T	-0.00069584
rs1914880	T	0.000201856
rs1474130	T	0.000579839
rs1401464	G	0.000221343
rs1105237	G	0.000392178
rs1568327	T	0.000175545
rs2879447	T	0.000169682
rs16943623	T	-0.000175308
rs10853674	A	0.000145699
rs11083215	T	0.000372093
rs9952394	G	-0.000180476
rs2090608	A	2.90376e-05
rs8091149	C	-3.19987e-05
rs8097179	G	0.000277997
rs1519136	A	0.000195074
rs8099693	G	0.000238008
rs16943696	A	0.000133983
rs12962153	A	4.31038e-05
rs9948080	G	0.000154379
rs8098615	T	7.5413e-05
rs1940985	T	0.00015135
rs8090847	T	0.000147563
rs8090838	A	0.000139238
rs8094806	T	0.000123583
rs654034	T	-0.000140667
rs628591	T	-0.000207657
rs674235	A	-0.000212567
rs609129	A	0.000356201
rs654668	T	-0.000232414
rs888290	T	-0.000107736
rs1420949	G	-7.96621e-05
rs1420950	C	-9.40349e-05
rs590651	T	0.000371427
rs620844	T	0.000363692
rs646850	T	0.000372608
rs1940980	C	0.000368235
rs10502495	A	-0.000421404
rs677147	C	0.000370556
rs4800282	T	-0.000426645
rs668803	G	-0.000229901
rs608923	A	-0.000203392
rs610232	T	-0.000241519
rs1008854	G	-0.000142291
rs9958092	A	-0.000137856
rs1420956	T	-8.06365e-05
rs16943794	A	0.000429716
rs16943800	G	-0.00011375
rs16943810	A	0.000230916
rs582149	G	0.000311943
rs16943845	A	-0.0001187
rs13381702	G	0.000466567
rs16943857	C	0.000221585
rs1362732	G	0.000204548
rs9635911	C	0.00028583
rs9957315	C	-3.91023e-05
rs16943900	C	-0.000444822
rs17665082	C	-0.000195099
rs12458483	G	-6.91935e-05
rs971244	A	-5.36606e-05
rs11083221	C	-8.37453e-05
rs11083222	G	-0.00010159
rs1420943	T	-6.68399e-05
rs17721591	T	-5.48396e-05
rs10502496	C	-0.000171311
rs8094680	G	0.000335762
rs16943914	G	0.000162044
rs16943915	A	0.000527097
rs16943917	C	0.000268072
rs1420942	G	0.000255235
rs1420940	C	0.000181711
rs16943938	T	0.000605627
rs16943951	T	-0.000384245
rs1420965	C	1.98243e-05
rs9949461	G	0.000384678
rs16943955	A	0.000564524
rs16943957	C	0.000703865
rs1420963	C	0.000317068
rs1420962	A	0.000368065
rs6508497	C	-8.03628e-05
rs2714394	A	-0.000100252
rs6508500	G	-0.000209477
rs9962891	C	0.000450382
rs2714392	C	-0.000627358
rs7239540	C	0.000634403
rs9967021	T	-9.52846e-06
rs12606601	G	0.000627588
rs2851762	T	0.000148188
rs9966010	T	0.000166617
rs2617943	G	1.58271e-05
rs2617950	A	7.89552e-05
rs2851757	C	8.07528e-05
rs2851758	A	9.69469e-05
rs2851768	A	0.000147223
rs2851765	T	0.000159857
rs10502499	G	-1.79986e-05
rs2714366	T	0.000164458
rs2851751	A	0.000164876
rs12373190	G	-6.7502e-05
rs16944077	C	-0.000158185
rs2851752	C	-0.000213861
rs12957653	T	1.15199e-05
rs10502501	A	-2.66607e-06
rs9304511	A	3.9595e-06
rs1893942	A	3.68619e-05
rs12954761	G	-5.05827e-05
rs12455794	G	-9.20115e-06
rs4569371	A	3.50346e-05
rs4294892	T	-2.48462e-05
rs4281798	T	8.8642e-06
rs4800820	C	-0.000109136
rs9961475	G	-0.000136134
rs8096576	T	-0.000118392
rs16944182	T	0.000231439
rs9957708	A	-7.07674e-05
rs6508502	T	0.000120335
rs7240488	A	-0.000206888
rs11083228	T	2.46587e-05
rs11663001	C	-4.43077e-05
rs3885961	T	-0.000403182
rs4800823	G	3.58718e-05
rs16944213	G	0.000145466
rs8095302	C	-0.000352888
rs11874471	A	0.000163941
rs6508507	T	6.02548e-05
rs7227215	C	6.82891e-05
rs11665237	G	-6.74026e-05
rs3922835	C	-2.54134e-05
rs1815921	G	-0.000185947
rs9959491	C	-8.27057e-05
rs7242204	A	-0.000194677
rs4525572	A	2.41966e-05
rs8090764	T	-8.3747e-05
rs12458299	C	-0.000106167
rs9956521	T	-0.000110195
rs4462688	G	2.02854e-05
rs3924527	A	-9.3354e-05
rs9947721	T	-4.5384e-05
rs4129156	T	-0.000156135
rs4800827	T	-4.049e-05
rs7231957	T	7.11585e-05
rs11083230	G	0.000128128
rs4563110	G	0.000125321
rs10469043	C	-0.00018957
rs4508492	T	-1.21179e-05
rs7226645	G	6.37104e-05
rs7232129	G	-1.38838e-05
rs4366791	G	4.59516e-05
rs11083232	T	-1.85772e-05
rs17467487	A	0.000102458
rs12965474	G	3.44632e-05
rs11083233	A	9.72003e-06
rs1822423	A	1.78063e-05
rs4800831	A	1.39218e-05
rs9953771	G	1.81848e-06
rs1158983	T	4.42082e-05
rs11564334	A	3.09226e-05
rs1822424	C	4.03227e-05
rs1443447	T	-5.85857e-05
rs4800833	C	-0.000150851
rs8084703	A	-2.31031e-05
rs1899643	G	0.00116968
rs9944769	G	0.000126494
rs9964594	C	-4.49895e-05
rs8086799	T	3.5206e-05
rs10469050	G	-1.10476e-05
rs11564289	C	-0.000256678
rs17445496	G	-0.000247616
rs11564422	G	0.000119358
rs2289664	T	8.06071e-05
rs9945664	T	0.000339828
rs11564421	A	0.000350541
rs3745045	T	7.9717e-05
rs9961332	A	8.87708e-05
rs1785613	A	0.000186883
rs2034108	G	-0.000127592
rs10853679	T	3.84427e-05
rs11083241	G	-0.000213492
rs17462773	T	0.000183975
rs1443454	G	-0.000218656
rs6508523	C	0.000580078
rs4598992	C	-5.72014e-05
rs17445833	A	0.000546364
rs1443453	A	-7.02881e-05
rs673008	G	0.000100271
rs505314	T	0.000545141
rs1867285	T	-2.81718e-05
rs10853681	C	-2.66613e-05
rs1972934	C	-2.57591e-05
rs1078501	C	8.27875e-05
rs7230771	A	7.72841e-05
rs512362	G	-0.000186053
rs1148376	T	4.9873e-05
rs524047	C	-0.000115412
rs1228419	T	7.10654e-05
rs1662735	A	-0.00021636
rs1220025	C	-0.000212913
rs1220026	G	0.000243629
rs1785835	G	-0.000276498
rs11564389	C	-0.000209778
rs1231268	T	-0.000190162
rs12454164	G	-0.000235732
rs1220035	A	7.13466e-06
rs1148378	T	0.000266442
rs9965582	G	-0.000202285
rs1236172	G	0.000283522
rs1443449	T	-0.000246361
rs2155765	T	0.000115349
rs12953509	C	-0.000256503
rs11083252	G	-0.000175824
rs11564339	C	-7.97282e-05
rs10513896	T	-7.6815e-05
rs1941384	A	-0.000434916
rs1015847	G	-0.000425138
rs1231239	G	-0.000393099
rs7241236	A	1.92795e-06
rs11659841	C	0.000223988
rs721526	G	-8.36693e-05
rs7236258	C	-0.000305583
rs9960833	A	-6.88174e-05
rs11564344	C	-0.000136626
rs7236787	G	-7.56875e-05
rs4800291	A	-8.05036e-05
rs9304519	C	-7.38515e-05
rs8098346	G	-0.000137431
rs9959163	G	-8.24937e-05
rs2191639	A	-0.000103525
rs2109630	C	-0.000101794
rs12969125	T	-0.000310008
rs11877930	T	-0.000107486
rs9954191	G	-0.000343249
rs8099301	G	-0.000109325
rs9964672	A	-0.000236471
rs12458475	A	0.000233769
rs12962729	T	0.000203287
rs11083266	G	0.000233816
rs11564351	G	-0.000120889
rs12455988	T	0.00023426
rs11564353	A	0.000212139
rs8089446	C	-0.00012974
rs4800855	G	-0.000345615
rs1548755	C	-6.61074e-05
rs7237449	C	-7.93639e-05
rs8090156	A	-7.4166e-05
rs9961696	T	-0.00017222
rs10853685	T	-0.000366709
rs766613	T	2.46524e-05
rs10853686	T	2.79553e-05
rs12458035	A	0.000174649
rs12605415	G	-0.000100743
rs7239785	A	-0.00011726
rs12961271	G	2.63369e-05
rs2191638	T	-1.81816e-05
rs1523225	T	-1.10484e-05
rs11083271	C	-4.83054e-05
rs10502508	A	-7.00515e-05
rs11564328	A	-3.83656e-05
rs7228886	G	-5.95748e-05
rs7239088	C	-5.76681e-05
rs1523232	C	-8.72082e-05
rs2140332	T	1.71188e-05
rs2140333	C	6.05145e-06
rs4800869	G	-6.08805e-05
rs10502509	G	8.38987e-05
rs12326761	G	8.54119e-05
rs9950038	T	-0.000191708
rs11083282	C	-0.000199526
rs1880018	C	0.000200207
rs2311719	G	4.12801e-05
rs12953649	T	0.000175081
rs7504327	G	4.2782e-05
rs4263020	G	4.22198e-05
rs7239910	A	0.000181361
rs1916322	G	0.000209726
rs4800874	G	0.000189531
rs4800875	A	0.000199802
rs17749070	G	-8.05763e-05
rs9675957	T	0.000216767
rs8084996	G	9.53905e-05
rs4131806	A	-7.08157e-05
rs8099735	T	9.59572e-05
rs9959810	T	-5.53803e-05
rs4555227	T	0.000110241
rs4800882	T	-8.81553e-05
rs4800309	A	-5.60261e-05
rs8093441	C	-0.000110598
rs11876069	T	4.81803e-05
rs11083286	A	-0.000112342
rs17749405	A	-3.32104e-05
rs8083566	C	-0.000313021
rs17749690	T	9.53192e-05
rs17677085	T	0.000102671
rs17749815	C	0.000117531
rs1566819	T	-5.3247e-05
rs1566818	A	-4.73585e-05
rs7243947	G	-6.6992e-05
rs16944898	A	0.000129574
rs879500	C	-6.07425e-05
rs1857705	C	-0.000129715
rs16944914	A	-0.000417571
rs6508551	A	-7.0869e-05
rs16944936	T	-0.000423024
rs7230979	G	-0.000408331
rs1504128	G	-0.000424874
rs1566817	G	0.000102868
rs12458903	G	-7.91237e-05
rs9807801	G	-0.000127763
rs11873775	C	7.83376e-05
rs8085050	C	-0.00013409
rs11083293	T	-0.000175961
rs11877894	G	-0.000102256
rs11663444	C	-0.000163379
rs11662755	T	-0.000142073
rs4800885	A	-0.00015719
rs4356550	G	-0.000148245
rs8095062	C	0.000102352
rs8095821	C	-0.000142598
rs17679153	A	-0.00015573
rs16945046	C	-0.000147215
rs8083405	T	-0.000152424
rs8088679	T	-0.000148432
rs10163718	G	0.000170691
rs16945051	T	8.49743e-05
rs2655353	C	-0.000153618
rs7230370	A	9.02841e-05
rs963467	G	-0.000160949
rs1504118	T	-0.000171534
rs720907	A	-0.000154881
rs1504133	T	-0.000148286
rs1394194	T	-0.000134459
rs2847407	G	-0.000149545
rs987124	G	-0.000145975
rs7231009	T	-0.000183936
rs1504109	C	-0.000155873
rs16945076	A	-0.000114088
rs2847399	G	-0.000115066
rs1504108	A	-0.000179512
rs6508557	T	-0.000105343
rs1941319	A	-0.000157899
rs10502511	T	-0.000126898
rs2655360	T	-0.000198223
rs1354417	G	-4.99126e-05
rs2847404	T	-6.78831e-05
rs1692517	T	-5.05132e-05
rs7235611	G	0.000138934
rs3907528	C	-0.000213467
rs1496486	A	5.87832e-05
rs1496490	G	4.40586e-05
rs4800887	G	4.21635e-05
rs1785769	C	6.45e-05
rs1692504	G	-3.73419e-05
rs948390	C	-1.86545e-05
rs3104240	C	-2.54164e-05
rs1496478	C	7.01698e-06
rs1785782	T	-1.18861e-05
rs1893253	C	2.95684e-05
rs1692481	T	4.84999e-05
rs356901	A	6.76432e-05
rs356865	G	-4.1493e-05
rs356874	C	3.46575e-05
rs9952451	A	-2.14394e-05
rs12457391	T	4.01454e-05
rs924139	G	3.16399e-05
rs356844	C	-1.92345e-05
rs356838	A	2.94785e-05
rs1496479	G	3.06414e-05
rs356834	C	6.10994e-06
rs356832	T	3.37943e-05
rs356925	C	5.18119e-05
rs356926	G	8.72375e-05
rs356905	G	3.53118e-05
rs356911	T	-3.37986e-05
rs356912	A	2.30841e-05
rs242512	A	-2.64514e-05
rs16945291	G	-5.55992e-05
rs11083301	A	5.07212e-05
rs356817	G	4.51585e-05
rs63375	C	5.26176e-05
rs1386370	C	8.13336e-05
rs1487018	A	2.7828e-05
rs356894	G	3.23885e-05
rs356886	G	-1.88423e-06
rs356883	C	2.80435e-05
rs1619472	T	0.00010893
rs1685019	C	-0.00012806
rs356861	A	-0.000114371
rs356852	T	0.000104862
rs8088478	G	-0.000196438
rs7233827	C	-0.000181687
rs1941195	A	-0.000100531
rs1996530	G	-4.1048e-05
rs2509571	G	-0.000117387
rs10853692	G	0.000124992
rs16945515	C	-0.000293121
rs485916	A	-0.000150403
rs2171324	C	0.000134306
rs568405	C	-0.000173975
rs484071	T	-0.000219775
rs1401191	C	-5.66859e-05
rs1464217	A	-0.000128323
rs4800889	G	-6.38178e-05
rs8084673	G	0.00012069
rs1464216	C	0.000113898
rs1850662	C	-3.98062e-05
rs546193	A	-0.000204845
rs538695	C	-0.000177558
rs496731	C	-0.000161073
rs1607412	C	0.000178615
rs556379	T	-0.000156911
rs555573	G	-0.000170245
rs529795	T	7.95947e-05
rs525205	G	-0.000168418
rs515665	C	-0.000257969
rs485409	T	-5.42684e-05
rs579885	T	-6.72465e-05
rs2460088	G	-9.32651e-05
rs2460086	C	-9.70719e-05
rs549300	G	-0.000135333
rs578786	G	-8.14283e-05
rs504296	T	-0.000107381
rs12104101	C	-0.000117584
rs7236546	T	-8.08297e-05
rs4595867	A	-8.0566e-05
rs16945758	G	-8.6671e-05
rs7243332	A	6.20242e-05
rs9304530	A	-7.23052e-06
rs4800315	A	-1.95063e-06
rs10502527	G	-1.19324e-05
rs8084911	G	-0.000166845
rs7239312	T	2.09034e-05
rs7235218	A	7.63382e-05
rs12327443	T	6.50382e-05
rs4800317	A	-6.8872e-05
rs4581783	T	0.000224191
rs16945979	T	-0.000258757
rs1941873	C	-0.000393544
rs4350650	A	0.000234264
rs11664329	T	0.00023073
rs10469061	A	0.000331677
rs11083317	G	0.000197432
rs1833430	C	0.000185994
rs1941899	C	0.00022648
rs2007779	A	-0.000156731
rs16946087	C	-0.000303823
rs16946101	C	0.000354438
rs1362853	G	2.60544e-05
rs10502525	G	2.51661e-05
rs10502524	A	0.000390127
rs16946138	A	0.000399428
rs16946140	C	0.000280183
rs2032728	T	0.00024687
rs1942259	A	0.000239685
rs4145170	G	0.000399098
rs11083322	C	0.000405175
rs12963523	A	0.000380985
rs1895080	A	-0.000230568
rs1833433	T	0.000412646
rs6508576	C	0.000392432
rs2032725	G	0.000457333
rs8094993	C	0.00038614
rs8094380	C	0.000588997
rs7232995	A	0.000599056
rs7228843	C	0.000593336
rs7229734	A	0.000644892
rs9962238	G	-0.000649148
rs4380123	G	-0.000289178
rs11875328	G	-0.000241219
rs16946375	C	0.000597107
rs16946378	C	-0.000233608
rs1816028	G	-9.22007e-05
rs7236443	C	0.000238258
rs1115563	C	-0.000371409
rs16960812	G	-6.09381e-05
rs17711776	T	-7.84737e-05
rs7231676	A	0.00022564
rs16946477	G	-0.00010665
rs17785287	C	-0.000147804
rs1528832	T	2.82669e-05
rs1406437	C	0.000206017
rs16946531	T	0.000207239
rs8087422	G	0.00040599
rs9304533	T	0.000142828
rs16946616	C	-0.000115471
rs1980133	T	0.000287983
rs9973037	C	0.000136238
rs9952521	A	0.000137224
rs1567986	A	0.000151103
rs12953390	C	0.000140206
rs12961709	G	-0.000141191
rs2222025	C	4.75864e-05
rs12104046	A	5.31894e-05
rs16946749	C	0.000262258
rs16946751	T	0.000291285
rs9635993	T	0.000177028
rs9948548	A	0.000180705
rs12150737	C	-0.00014112
rs7238644	C	0.000253361
rs7241238	C	-5.92138e-06
rs9963762	A	3.22817e-05
rs8084326	T	2.66917e-06
rs9946473	A	8.8622e-06
rs1515198	C	-1.04025e-05
rs2176051	T	-1.31924e-05
rs1515203	C	-1.03403e-05
rs4128550	T	-8.25472e-06
rs1515200	C	-3.66665e-06
rs12958884	T	-0.000175481
rs9956833	G	1.8745e-05
rs975895	G	1.53103e-05
rs12960326	T	-0.000213937
rs4456590	T	7.54587e-05
rs12958137	A	-0.00024245
rs4513182	C	7.62947e-05
rs1515191	T	-0.000233159
rs2203457	C	2.53073e-05
rs11660574	C	9.45838e-05
rs1515190	C	-0.00019462
rs7241357	A	0.000186923
rs7240074	G	0.000178701
rs11083340	C	0.000408702
rs7245100	G	4.5855e-05
rs11878034	G	-4.41042e-05
rs4239462	A	-0.000102462
rs4550542	C	-0.000129559
rs12966842	C	-4.26471e-05
rs9965231	T	0.000292293
rs9951178	C	0.000318306
rs4129495	T	0.000137395
rs7231508	G	-0.000220072
rs7233570	A	-0.00029328
rs7234172	G	-0.000312259
rs4450485	C	-0.000536518
rs867955	T	0.00046832
rs9952536	G	0.000485876
rs8093916	A	-0.000404839
rs12458036	T	-0.000413734
rs1492809	G	-5.82231e-05
rs16947015	T	-0.000114858
rs10221443	A	-0.0002222
rs1492801	G	0.00038892
rs9957679	G	-0.000216749
rs1492804	G	-0.000186464
rs7507122	G	-0.000218784
rs7504349	C	-0.000156708
rs6508605	A	-0.000214019
rs16947033	T	-0.000105777
rs1602734	T	-0.000173178
rs1492806	G	-0.000418626
rs7239450	A	-0.000412017
rs7239031	C	-0.000572495
rs16947039	C	-7.23699e-05
rs1118493	C	-0.000440505
rs6508611	T	-0.000426049
rs7504425	G	-0.000425113
rs12605002	C	-0.000301814
rs11872736	T	0.000313675
rs11083357	C	8.05186e-05
rs1492800	A	0.000519822
rs1389024	G	-0.000334194
rs1552790	T	9.80918e-05
rs4799974	G	-0.000267846
rs16947081	C	0.00061281
rs16947083	G	0.000645998
rs1552787	C	-8.36102e-05
rs1552788	G	0.000250282
rs4480877	T	0.00012823
rs9959024	G	0.000733105
rs9951652	A	7.94517e-05
rs1492796	C	8.72436e-05
rs2863194	G	7.99615e-05
rs1492794	C	8.23056e-05
rs9961197	G	-1.62083e-05
rs12326467	A	7.72577e-05
rs7227904	T	8.64015e-05
rs1492817	C	0.000830575
rs9952206	C	-1.41884e-05
rs8085905	A	8.73192e-05
rs9944873	G	-0.00013134
rs4629048	C	-0.000137881
rs8097465	C	0.000162465
rs2068870	T	-0.000352406
rs4347703	T	0.000211429
rs16947164	A	0.000240146
rs9630799	C	3.45176e-05
rs1440825	T	6.53261e-05
rs9630802	C	7.32615e-05
rs7236771	C	-0.00015145
rs12605331	G	-0.00013875
rs1440833	C	-0.000100593
rs8092727	C	6.42197e-05
rs1440834	A	-0.000148747
rs1440835	A	-0.000147424
rs10502532	C	7.20887e-05
rs2196977	A	-4.88567e-05
rs8090600	C	6.65549e-05
rs1371982	C	6.86209e-05
rs4799635	C	-2.18875e-05
rs1440843	T	-1.92836e-05
rs1371978	C	-0.000131332
rs12963165	T	8.03227e-05
rs9960307	T	-0.000129656
rs12457463	A	-8.71606e-05
rs16947249	C	-0.000510452
rs10502534	T	-9.5194e-05
rs3852850	A	-0.000134739
rs3852851	C	-5.45179e-05
rs9807803	G	-0.00013002
rs4799651	G	-5.43865e-05
rs3977734	T	-0.00015838
rs16947273	T	-0.000569793
rs2902554	G	-6.37012e-05
rs16947293	C	-0.000186684
rs12605009	A	-5.61885e-05
rs2863737	G	-0.000163532
rs1440850	C	5.00514e-05
rs7239171	C	6.82881e-05
rs721082	T	-7.25977e-05
rs2015085	A	3.72074e-05
rs11659514	C	-0.000163718
rs8093176	A	-0.00017693
rs12965207	C	2.74495e-05
rs11083374	T	-0.000173503
rs12954545	C	-0.000263135
rs11083375	G	-0.000290877
rs7244666	C	-0.000912647
rs4799700	T	-0.000111465
rs4643412	T	-9.02568e-05
rs4522473	G	-9.50484e-05
rs9957537	G	-9.8279e-05
rs8083563	C	-0.000100913
rs4239380	C	-0.000755546
rs12967036	G	1.14657e-05
rs11663268	G	-9.25511e-05
rs3935503	G	-4.19214e-05
rs4436850	A	-2.4835e-05
rs8093868	G	-0.000102315
rs7236248	T	0.000132461
rs9959426	T	-3.95685e-05
rs4334372	T	-4.7033e-05
rs12965399	C	-0.000156222
rs12960372	T	-6.11386e-05
rs7230430	G	-0.000132254
rs10469064	A	0.000203239
rs4359526	A	-6.5844e-05
rs4499313	G	-0.000155603
rs8098435	A	-5.85333e-05
rs7233612	G	0.000189988
rs7232860	G	1.99175e-05
rs7237920	A	-0.00109907
rs1404443	T	-0.000240118
rs1404444	T	-0.000142526
rs4799767	A	-0.000243575
rs3848487	G	-0.00105537
rs1534068	C	-0.00106282
rs1404432	T	7.65971e-05
rs1404433	T	0.000158094
rs1357805	T	-0.000100232
rs1357809	T	-0.000101693
rs1589815	C	-0.000102301
rs12456386	A	1.67695e-05
rs4455042	G	9.63508e-05
rs1997021	G	0.000109073
rs9959395	C	8.67852e-05
rs2418453	C	0.000164048
rs9967020	A	0.000199046
rs12326822	A	0.000167001
rs954640	A	0.000259251
rs2140718	T	8.56429e-05
rs11083382	A	0.000238327
rs949760	T	0.000173108
rs1524806	A	0.000279451
rs12969614	T	6.72548e-05
rs9635995	A	0.00110629
rs2418454	G	0.000272118
rs12458902	G	0.000276029
rs11875261	G	0.000245696
rs9959805	G	6.51405e-05
rs1917385	A	0.00023594
rs9962445	C	0.000121664
rs10502539	T	-0.000262496
rs10502538	A	-0.00027767
rs6508647	G	0.000238637
rs1357807	T	-0.000269643
rs2177657	C	-0.000257989
rs8090231	T	0.000247929
rs9962557	A	4.91845e-05
rs12967345	C	5.98323e-05
rs9304552	G	5.35117e-05
rs4528657	C	0.000247511
rs2960023	C	0.000240772
rs2419027	A	0.000195609
rs2949528	G	0.000175814
rs2949536	G	0.000243995
rs7232093	G	0.000121733
rs4393646	T	0.000103647
rs16947627	C	0.000548326
rs12607470	C	0.000249562
rs16947678	T	0.000197693
rs4358019	A	0.000224191
rs4513176	C	-0.000260195
rs16947713	T	0.000222797
rs12458642	T	0.000188037
rs16947715	C	0.000192997
rs16960885	C	0.000262459
rs4514758	A	5.0408e-05
rs2960043	A	-0.000138456
rs1317088	T	-0.000113134
rs10502541	A	0.000271652
rs2960051	C	-7.40924e-05
rs16947785	G	0.000315151
rs16947786	A	0.000204922
rs2949518	A	-4.37615e-05
rs2949519	T	-2.66409e-05
rs4316825	T	5.02844e-05
rs17815344	A	-0.000192737
rs9958324	T	-0.000193491
rs4564656	G	-0.000110664
rs9944594	T	0.000114393
rs8082778	A	-7.01385e-05
rs6508654	T	-4.57978e-05
rs12967520	G	-7.51299e-05
rs8087290	A	-7.07991e-05
rs4393647	T	-4.03896e-05
rs4420605	T	0.000108326
rs6508656	T	0.000116982
rs16925	G	9.87318e-05
rs8098127	A	0.000109037
rs3110692	C	-0.000119504
rs11664615	T	0.000102569
rs8087548	C	-0.000212417
rs8087707	C	-0.000213196
rs8085234	T	0.00215045
rs4449024	C	0.00171058
rs4459626	T	0.000350061
rs7243350	C	3.06557e-05
rs4591219	G	0.00169584
rs1344050	G	0.000236122
rs12957983	A	-0.000207281
rs2419034	G	-0.000324564
rs8089689	T	-0.00156152
rs1608718	T	-0.00019578
rs6508667	A	-0.000304407
rs6508668	G	-0.000312189
rs12968767	C	-0.000312726
rs12956420	A	-0.000323841
rs7227358	A	-0.000241348
rs6508673	C	-0.000310248
rs7239823	A	-0.000157795
rs3132854	G	-0.000143802
rs7239674	C	-0.000224465
rs1443002	T	-0.000171601
rs4341820	T	-0.000232714
rs1443005	G	1.87286e-05
rs3110685	C	-0.000135033
rs12455134	A	-0.000162732
rs1443007	A	0.000242226
rs3098920	T	-0.000161528
rs8087497	G	-0.00015312
rs3098925	T	-0.000210977
rs9959867	C	-0.00021503
rs1372947	G	0.000205327
rs2083752	A	0.000221412
rs8086175	T	-5.64093e-05
rs1946997	C	-7.08605e-05
rs1946996	G	0.000164214
rs16948053	C	0.000210244
rs16948057	G	0.000222299
rs16948059	T	0.000203426
rs9635996	C	0.000206686
rs1007779	C	0.000261661
rs1372940	C	0.000248903
rs10502546	C	0.000149173
rs10502544	C	-0.000751577
rs1348336	G	0.00052433
rs1899536	C	-0.000100097
rs12454844	G	0.000338976
rs12455602	G	0.000827319
rs7239122	G	0.00033863
rs17744448	T	0.000271453
rs1442992	C	-5.1096e-06
rs1160477	A	0.00015442
rs1160478	G	0.000197085
rs7227813	T	-2.48056e-05
rs16948113	T	-0.000169204
rs16948133	A	-0.000139339
rs9947964	T	0.000178839
rs12457638	A	0.000127779
rs1372944	T	-4.17427e-06
rs8086642	G	0.000126002
rs1442998	G	0.000164592
rs1348337	G	0.00017504
rs9956723	T	0.000193139
rs7236099	T	1.4807e-05
rs11083405	A	4.09447e-05
rs1025882	G	8.24619e-06
rs10853707	T	1.50608e-05
rs1842030	A	0.000168309
rs2034049	G	0.00017296
rs1596266	C	-1.12334e-06
rs2585711	C	-0.000513973
rs2617908	T	0.000215979
rs1867185	T	-0.000105305
rs2920330	C	9.10148e-05
rs8096880	T	9.41726e-05
rs12605454	A	-0.000204682
rs2585710	C	0.000285167
rs7227835	T	6.26095e-05
rs1421113	C	-2.79306e-05
rs2542744	C	2.90235e-05
rs2909276	G	5.46969e-05
rs1348338	G	1.59722e-05
rs2617903	A	0.000149364
rs1443000	A	0.00010958
rs7236544	A	-6.05482e-05
rs7240697	C	-6.43552e-05
rs989453	G	9.49171e-05
rs2617902	A	0.000421803
rs1600199	T	0.000431789
rs1941338	C	0.000321873
rs9951963	C	0.000321958
rs2847415	C	0.000414221
rs12373245	C	-0.000173489
rs1382398	G	0.00026649
rs2729409	G	0.000262169
rs2847410	C	0.000259927
rs2847408	T	9.70671e-05
rs12956757	G	7.12257e-05
rs2542729	T	-0.000107803
rs6508695	T	0.000173297
rs1382403	A	7.45348e-05
rs2419380	C	3.85557e-05
rs7234749	G	0.000318083
rs8096272	C	0.000313048
rs11875431	A	0.000312643
rs2617921	C	0.00019961
rs9807207	T	-0.00012164
rs2160809	T	-0.00012534
rs1478540	T	-0.000122635
rs1382402	T	-0.000154121
rs9961046	C	-0.000120911
rs1115927	G	7.17812e-05
rs2729427	G	8.15766e-05
rs2729425	G	0.000198498
rs2542758	G	0.000184448
rs2111655	A	6.69932e-05
rs1788985	T	-4.66538e-06
rs1893691	T	-0.00033217
rs7234719	A	-0.000411364
rs2733117	G	0.000371397
rs12970656	T	-0.000113707
rs1547872	A	-6.63359e-06
rs1943554	T	0.000255857
rs1943555	G	-5.35625e-06
rs2678803	A	2.69581e-05
rs1943560	G	7.0383e-05
rs2733131	T	6.38833e-05
rs2678798	G	0.000407111
rs6508700	A	0.000308986
rs2733129	T	0.000365645
rs10502547	C	-4.02836e-05
rs2678795	G	0.000384941
rs2733128	A	0.000401181
rs948869	G	0.000349506
rs2733126	A	0.000401811
rs2678786	T	0.000395968
rs1943575	T	0.000339838
rs2733120	T	-0.000323924
rs2097048	T	-0.00033409
rs2591102	A	0.000267241
rs2591101	G	-0.000490271
rs4799553	A	-0.000270346
rs1943580	A	-0.00018733
rs1943582	G	-0.000219965
rs2591123	C	-7.27498e-05
rs2591119	G	-0.000128031
rs2591118	C	-0.000126463
rs1943536	G	0.000105745
rs1943537	G	-0.000196023
rs997905	G	0.000147468
rs2850267	G	-0.00012306
rs2850269	C	9.21283e-06
rs1547873	G	-4.21558e-06
rs4547414	G	0.000120785
rs8091612	T	0.000199007
rs17711466	G	0.000116878
rs2733156	C	-2.1324e-05
rs1991974	G	-0.000192722
rs6508708	C	5.09392e-05
rs8093313	C	9.15829e-05
rs12458513	G	-0.000262965
rs10853709	A	0.000124153
rs1943539	A	-7.13154e-05
rs3910337	A	0.000102119
rs16948486	C	0.000143552
rs16948489	C	0.00017222
rs17798069	G	0.000230418
rs2053167	C	0.000225519
rs10502550	C	0.000348736
rs17725160	A	0.000245565
rs9961573	C	0.000256013
rs9957598	A	0.000254574
rs9304564	G	0.000136125
rs16948575	T	0.000275946
rs7233677	G	0.000272953
rs41513144	T	0.000289625
rs10502552	C	0.000278167
rs12326833	A	0.000275458
rs9957088	C	0.000216205
rs17798489	A	0.000367774
rs2082771	T	0.000186483
rs2099454	T	0.000172601
rs3910338	T	0.000201875
rs1865515	T	0.000201562
rs8182404	A	0.000180603
rs7238072	G	4.95037e-05
rs16960984	G	-8.77545e-05
rs12456649	C	0.000207138
rs1389367	T	0.000314255
rs3852848	C	-0.000199016
rs10502554	A	-0.000207789
rs16961011	T	-0.000205882
rs10502555	C	-0.000218967
rs7244844	C	-0.000265894
rs9961958	T	5.08801e-05
rs1313578	G	-0.000155802
rs11081675	G	-0.000260146
rs1602895	G	-0.00025903
rs8096598	T	-0.000590756
rs1313586	A	-0.000448643
rs12607553	G	-0.000252841
rs1313587	C	-0.000251633
rs1313692	T	-0.000245501
rs7229311	G	-0.000447409
rs7229686	C	-0.000611997
rs3826561	C	-0.000685683
rs17656537	C	-0.000103325
rs190681	G	-4.62677e-05
rs276912	A	-6.58355e-05
rs276915	G	-6.85594e-05
rs276916	A	-6.87036e-05
rs276922	T	-8.5018e-05
rs1313594	T	-9.72748e-05
rs276943	T	-0.00011075
rs2640847	T	-4.5152e-05
rs17799201	C	-0.000546854
rs2852003	G	7.54324e-05
rs276933	G	-0.000115816
rs12455894	G	-5.38205e-06
rs1586961	C	0.000269753
rs1586959	C	0.000246601
rs3810017	G	9.33742e-05
rs3810014	T	-0.00013319
rs1789045	C	-2.12582e-05
rs10502556	C	-0.000103277
rs1658096	C	-4.69876e-05
rs1583609	G	1.42754e-05
rs11662883	T	-0.00015271
rs1126214	T	-0.000104067
rs1595356	A	-9.66875e-05
rs1789055	G	-5.83065e-05
rs1623381	T	6.66217e-05
rs1125877	G	-6.50669e-05
rs1790694	G	-5.4934e-05
rs2019624	C	-6.24596e-05
rs4559974	C	-0.000124064
rs1893963	T	-6.34177e-05
rs1893962	A	-8.44004e-06
rs1893961	A	-7.38473e-05
rs4799304	G	-7.71063e-05
rs3910498	A	0.000133546
rs10084050	A	0.000241337
rs9959549	T	-7.10359e-05
rs17799745	T	-6.90727e-05
rs1790706	A	-7.68089e-05
rs4799305	G	-0.00010086
rs1790675	G	-6.67316e-05
rs7241986	A	-8.1141e-06
rs8093691	C	0.000168559
rs8086137	T	2.82913e-05
rs4799565	C	-3.96074e-05
rs2156495	T	2.78582e-05
rs7244822	G	6.11414e-05
rs985862	T	6.17684e-06
rs16961333	A	3.10278e-05
rs1789072	C	-2.81157e-05
rs1658112	A	-5.684e-05
rs1789036	T	-7.75768e-05
rs11874325	T	-0.000169427
rs2577067	C	-0.000277988
rs9948648	T	-0.000164133
rs12606879	A	-0.000148032
rs12606918	C	-0.000150791
rs2249810	A	-0.000199575
rs2851999	A	-0.000165593
rs2246737	G	-0.000165697
rs2118342	T	-0.00025808
rs9951631	C	-0.000283793
rs9944577	C	-0.00024972
rs1370449	C	-0.000379058
rs1365294	A	-7.39985e-05
rs11081682	C	0.000241666
rs1469303	C	4.69299e-05
rs961460	G	2.91572e-05
rs11081683	C	-0.000594061
rs9946486	G	-0.000401104
rs8095610	C	-0.00055158
rs12964907	A	0.000218118
rs1426308	A	-0.000760645
rs6506901	C	7.86096e-05
rs7244015	T	0.000217992
rs9946611	T	0.000214995
rs2912323	C	2.0967e-05
rs11664596	G	0.000209152
rs2912322	A	-1.41915e-05
rs16961589	G	-0.000302872
rs6506907	C	-0.000398737
rs17801274	G	-0.000325788
rs9952617	T	0.000102754
rs2912334	C	4.06518e-05
rs2114270	T	5.46288e-05
rs9959147	C	2.31389e-05
rs9675787	T	7.88005e-05
rs7229974	G	0.000111222
rs10502565	C	-0.000166805
rs2912332	A	-0.000168508
rs4399610	C	7.41592e-05
rs3810006	T	-0.000109339
rs1426309	T	0.000114909
rs6506914	G	0.000116588
rs1426310	A	0.000150778
rs1426311	G	0.000129948
rs41326652	G	-0.000230596
rs7235354	C	0.00013667
rs12962355	G	0.000129806
rs12963302	T	0.000121772
rs12607370	G	0.000132017
rs7236477	A	-0.000198363
rs2303465	G	0.000108662
rs10164077	T	6.96532e-05
rs7236327	G	8.95485e-05
rs2199301	A	7.68581e-05
rs9950622	C	7.06497e-05
rs12967407	C	7.36432e-05
rs930963	C	8.73586e-05
rs2114269	C	7.06313e-05
rs16961657	A	-0.000211436
rs9966741	C	-4.88042e-05
rs9946771	C	-7.12789e-05
rs11081691	G	9.16034e-05
rs8090965	C	-0.000587837
rs8091003	A	-7.78911e-05
rs8091117	C	-8.01191e-05
rs16961689	A	-7.6745e-05
rs17715828	G	0.000244884
rs922185	G	-0.000201895
rs10502566	G	0.000180811
rs4239366	A	-0.000223429
rs6506919	C	-0.000198086
rs8099566	C	-0.000176894
rs10502568	A	0.000176397
rs10502569	T	-0.000107941
rs2035039	A	-0.000192152
rs12956995	T	0.000213301
rs11876192	A	5.02173e-05
rs11081692	A	-0.000100053
rs1991289	G	-9.23878e-06
rs9950246	C	-6.35405e-06
rs12605371	T	-6.37588e-06
rs1031732	T	-7.10653e-06
rs8099619	T	-1.02149e-06
rs36101975	C	0.000277673
rs4799569	C	7.34616e-05
rs1941190	T	2.19332e-05
rs3859363	T	1.1134e-05
rs1813419	T	-1.82766e-06
rs8092320	G	-6.37672e-06
rs16959856	G	-7.76816e-07
rs9956865	C	1.96473e-05
rs16959863	C	-5.19293e-06
rs10775448	C	-1.54237e-05
rs3842955	A	-2.30475e-05
rs4799570	A	-6.06795e-05
rs2125987	C	1.53287e-07
rs11874308	A	-6.20119e-05
rs16961871	C	-4.27905e-06
rs2022525	G	-1.16264e-05
rs2035043	G	0.000168674
rs724482	A	0.000149226
rs16961915	T	0.000537263
rs8085523	C	-1.80707e-06
rs7240892	T	0.000146597
rs8099530	G	5.06516e-05
rs3911656	G	7.41384e-06
rs8093256	G	2.52888e-05
rs8094212	T	-6.9313e-05
rs8093149	C	5.61826e-05
rs3848485	A	4.37309e-05
rs7241611	T	0.00120941
rs7240789	C	0.0012594
rs3794924	G	0.000266723
rs16961975	G	0.000138363
rs3794925	T	0.000312828
rs11660216	C	0.000240683
rs12959976	A	0.000403616
rs8091481	T	0.000280825
rs2199300	G	0.000398236
rs7236328	A	0.000257963
rs1466379	A	0.000387922
rs2298614	T	-7.28534e-05
rs7239522	C	0.000411952
rs7229430	G	0.00023799
rs1350731	G	0.000166148
rs7236469	T	0.000156291
rs9962121	A	0.000141982
rs7227984	A	0.000108392
rs1460602	C	0.00012703
rs10502571	G	0.000284228
rs9304098	G	7.82495e-05
rs1031729	A	0.000103612
rs9304099	G	8.33727e-05
rs8084771	G	-0.000118048
rs2704039	C	-0.000158787
rs3737375	G	-0.000340641
rs2230233	C	-0.000311251
rs2230234	A	-0.000249212
rs9947401	T	-0.000148111
rs2096919	T	-0.000110318
rs1941939	C	-0.000100907
rs10163532	A	-0.000316163
rs2276150	T	-0.000159201
rs1791173	T	-0.000335993
rs16962075	C	-0.00031211
rs10502573	G	-0.000313338
rs1667212	T	-0.000113816
rs2290128	C	-0.00031303
rs3829628	C	-0.000318531
rs2278792	G	-0.000317625
rs1042769	A	-0.000148512
rs1791235	T	-0.000346528
rs1667216	G	-0.000354804
rs7243604	A	-0.000378443
rs1791230	C	-0.000374205
rs9304102	A	-0.000120808
rs1791218	A	-0.000183301
rs9963820	C	-0.000198996
rs1667234	G	-0.000172358
rs4799580	C	-8.09769e-05
rs4799581	T	-9.40756e-06
rs875119	T	-7.96229e-05
rs1667244	A	-1.03658e-05
rs3764479	A	4.39116e-06
rs3764478	G	-0.000318182
rs723744	G	1.45522e-05
rs3764476	C	3.27065e-06
rs3794884	T	4.66613e-07
rs1667254	C	1.37737e-06
rs1667255	A	-1.17668e-05
rs1791200	C	6.97145e-06
rs4799586	T	-0.00023839
rs1621308	T	9.0879e-05
rs974676	G	8.1581e-05
rs2595360	G	8.70745e-05
rs17661341	T	-0.000353623
rs8097755	T	8.59212e-05
rs1791161	C	-3.78475e-05
rs41447647	G	8.88168e-05
rs3764474	A	9.13358e-05
rs1791169	C	9.514e-05
rs1667280	C	-2.99802e-05
rs11660320	G	-0.000351475
rs4799311	G	8.48083e-05
rs2848683	G	-6.92736e-05
rs2595371	C	-3.56569e-05
rs1667273	T	-2.30592e-05
rs7233900	T	-0.00015197
rs7240561	A	0.000382095
rs1449082	C	-8.1292e-05
rs1449084	C	-3.47298e-05
rs10775449	C	-8.57466e-05
rs34530749	G	-0.000100603
rs2155945	G	6.9895e-05
rs1941930	T	-0.000327919
rs1667296	G	-0.000337271
rs1449073	C	-0.000174459
rs985492	G	-0.000159772
rs10502574	A	-0.000244957
rs9951326	G	0.000301216
rs4799597	G	-6.26617e-05
rs4799316	C	-4.82598e-05
rs4799317	C	-9.76839e-05
rs1482516	T	-8.0879e-05
rs6506940	G	0.000246392
rs10502575	A	0.000112246
rs8089491	G	0.000281511
rs9783847	T	0.000295749
rs12962363	C	0.000290383
rs960970	G	1.44881e-05
rs3912315	C	0.000298219
rs594334	C	0.000293313
rs17718389	G	0.000331089
rs638252	C	6.55082e-05
rs637765	A	0.000118408
rs10502578	G	0.000229492
rs7226458	G	0.000252239
rs12957057	A	0.000261572
rs684964	C	9.37131e-05
rs669020	G	0.000275012
rs11873084	A	-0.000340003
rs663803	G	0.000279393
rs535290	A	0.000353401
rs675881	A	0.000337378
rs567225	G	0.000215275
rs1813019	A	-0.000338018
rs482570	G	0.000162493
rs4799606	G	-0.000364807
rs12962411	G	0.000258253
rs12326399	C	-0.000393246
rs639595	G	0.000272088
rs1074636	T	0.000259249
rs12607426	A	0.000249279
rs4513172	C	0.000271282
rs8090615	T	0.000180411
rs675570	T	0.000277718
rs10853415	G	0.000267687
rs11872757	T	0.000619423
rs2276143	G	-0.000145948
rs6506946	C	0.000265983
rs1915	T	0.000381522
rs614342	C	0.000275534
rs549818	T	0.000275533
rs11662341	C	0.000246199
rs11872942	A	-0.000563544
rs11661310	G	0.000428865
rs2421178	T	-0.000268243
rs6506951	T	0.00019131
rs1030403	A	0.000270685
rs2042745	T	0.000653783
rs2009538	C	0.000143233
rs4799612	A	0.000223883
rs12608432	A	-0.000109864
rs12604105	C	-9.80055e-05
rs7238257	C	-8.4813e-05
rs12957054	G	-1.23039e-05
rs6506955	G	0.000342389
rs12607151	G	4.7398e-05
rs8095348	A	3.74741e-05
rs10502579	T	0.000406272
rs16962621	C	0.000419258
rs17718913	T	-0.000156448
rs8086283	C	-6.04148e-05
rs7236806	T	-6.86882e-05
rs8083251	A	0.00034126
rs17718931	T	0.000596382
rs9947278	T	0.000141222
rs168058	A	0.000147218
rs336275	A	0.00014788
rs16962681	T	0.000226616
rs12607965	T	-0.000250094
rs9955978	C	-0.000205798
rs11081741	G	-0.00021224
rs4799325	G	-0.000225265
rs4799628	T	-0.000211588
rs10775450	C	-0.000186677
rs16962699	G	-9.9815e-05
rs16962700	A	2.23278e-05
rs4239374	T	2.87796e-05
rs12608245	T	-0.000173746
rs1834162	C	-8.06286e-05
rs4799638	A	-0.000191149
rs8092245	C	-0.000185785
rs2000669	C	-0.000145705
rs7244700	C	-0.000408149
rs9952201	T	-8.32272e-05
rs9954856	T	-0.000161487
rs12458657	C	-0.000285055
rs10502583	T	-7.91644e-05
rs2289544	G	-0.000281085
rs16962812	G	8.39525e-05
rs8098766	A	8.47113e-05
rs8095196	G	8.15972e-05
rs17663067	C	-0.000116186
rs12457952	C	-8.73656e-05
rs9959058	C	0.000107671
rs2241891	C	-3.98512e-05
rs10502584	C	-0.0001914
rs616114	C	-5.61962e-05
rs680321	T	-6.19708e-05
rs7233697	T	-0.000218516
rs620982	T	-4.95382e-05
rs600452	C	-6.05622e-05
rs11873581	C	3.95437e-05
rs670059	C	-7.60357e-05
rs9963993	T	3.47527e-05
rs4799641	T	-1.66905e-05
rs12457501	C	-0.000417691
rs660959	C	-0.000250129
rs16962918	G	0.00054274
rs635901	G	-0.000301671
rs638664	T	-0.000199004
rs4121653	A	-0.000105403
rs669116	T	-0.00020894
rs674372	T	-4.42762e-06
rs3859366	G	0.00041579
rs4462681	G	0.000359381
rs16962953	G	0.000330541
rs6506966	G	-0.000263705
rs645526	T	-0.000244256
rs9962307	G	0.000419232
rs676968	T	-0.000212646
rs16962974	G	0.000443903
rs16962977	T	0.000397604
rs624130	A	-0.000288873
rs646452	T	-0.000182044
rs616601	T	-0.000248893
rs632368	T	-2.58691e-05
rs656946	C	-0.000236784
rs618004	T	-0.000234781
rs649408	A	-4.32437e-05
rs11872811	C	-0.00067221
rs664545	C	-5.03788e-05
rs11874036	T	-0.000624431
rs1824304	T	-0.000393653
rs668857	C	-0.000241966
rs619154	G	-0.000274171
rs594344	G	-3.60393e-05
rs1661817	G	-2.57274e-05
rs1689029	G	-8.07095e-05
rs16963135	T	0.000188977
rs7236432	G	5.30943e-05
rs7237501	T	4.65523e-05
rs10502587	C	-0.000418863
rs968099	G	-0.000328884
rs16963205	T	-8.75851e-05
rs16963225	T	-3.57556e-05
rs16963230	G	-3.06338e-05
rs11876773	C	-0.00040745
rs2421455	G	-0.0002421
rs10502591	C	-0.000517307
rs16963279	C	-0.000261523
rs41535045	A	0.000159378
rs1458860	A	-0.000230373
rs1458861	C	-0.000107438
rs41527551	T	-0.000349849
rs35779665	T	-0.000260708
rs8097263	A	-0.000313253
rs17805953	A	0.000164018
rs16963287	A	-0.000192325
rs13381088	C	-0.000338746
rs10502594	C	-0.0004675
rs16963314	T	-0.000425736
rs3826611	T	-0.000338867
rs3786308	A	-0.000341097
rs16963334	A	-0.0003554
rs10853420	C	-0.000515981
rs16963353	G	-0.000489045
rs7245123	T	-0.000329392
rs10468904	A	-0.000289052
rs7228553	G	-0.000282442
rs10853421	T	-0.00028776
rs7359734	T	-0.000294002
rs6506968	C	-0.00029406
rs2055060	C	-0.000291012
rs17744051	T	-0.000278747
rs1458865	T	-0.000244688
rs16963370	T	-0.000209499
rs17811690	A	-0.000233554
rs1350551	G	-0.000256467
rs10502599	C	0.000286776
rs17811780	T	0.000257624
rs8083848	T	-0.000282727
rs10502600	T	-0.000396756
rs16963381	T	-0.000288558
rs16963382	G	-0.00038289
rs7226852	T	8.50199e-05
rs10502602	T	-9.56099e-05
rs1458863	G	-6.7616e-06
rs1458866	T	6.85869e-05
rs1492829	G	-8.09834e-06
rs1492830	A	-1.08021e-05
rs12457203	C	6.69809e-05
rs12607644	G	0.000212474
rs10502603	A	0.000225904
rs12604259	T	4.09412e-05
rs16963407	A	3.90862e-05
rs966444	A	-0.00016537
rs2131357	C	4.44378e-05
rs12606552	G	3.95076e-05
rs12455882	G	-0.000181089
rs4799646	C	-0.000187591
rs17664396	C	-0.000213899
rs12454779	T	-0.00021187
rs12607962	C	0.00067703
rs16963478	G	2.20877e-05
rs8092624	T	5.09779e-05
rs16963525	G	0.00024583
rs1648663	G	-0.000284291
rs9964350	T	0.000255681
rs330985	A	-2.99226e-05
rs1426723	G	-2.94718e-05
rs11663345	A	-0.000108522
rs9959828	G	-2.60267e-05
rs4344834	T	2.22402e-05
rs330287	T	5.357e-05
rs330286	A	0.000161581
rs8099574	G	-2.79709e-05
rs162418	G	9.14233e-05
rs162419	A	8.77249e-05
rs330303	G	0.000151839
rs330304	T	0.000137336
rs330305	A	0.000154393
rs330306	A	0.000140508
rs1693310	T	0.00015058
rs2666805	A	7.39142e-05
rs1618603	T	7.26617e-05
rs8097669	C	-7.29239e-05
rs9635884	A	-7.03442e-05
rs9957582	A	-0.000593595
rs330326	C	0.000210548
rs330267	T	0.000218315
rs1693336	C	0.000220495
rs1021599	G	0.000196348
rs1021598	A	0.000196633
rs12964478	C	0.000188716
rs9949710	T	0.000173715
rs1523589	C	0.000158238
rs1523586	A	0.000187865
rs1511036	T	0.000192385
rs1125317	A	0.000174362
rs1846013	A	0.000173947
rs1980034	C	0.000175228
rs9965685	A	0.000147161
rs12969651	A	0.000114067
rs9946664	A	0.000114147
rs12961920	C	0.000132663
rs12970723	A	0.000121516
rs9955106	T	0.000120847
rs12969799	G	0.000141573
rs12456916	T	0.000131177
rs12454261	A	0.0001205
rs7228954	A	0.000127319
rs12456996	T	0.000142736
rs9954988	C	0.000147211
rs9955000	C	0.000137631
rs8099131	A	0.000144404
rs1403762	G	0.000146761
rs9951265	T	0.000121706
rs9962132	C	0.00014729
rs12967862	T	0.000141756
rs9953954	T	0.000141233
rs12968480	T	0.000148402
rs12967667	G	0.000134095
rs6506982	G	0.000126434
rs7234772	T	9.51395e-05
rs9951538	G	0.000133708
rs10502606	G	0.00015509
rs2140447	T	0.000148729
rs2421642	A	-0.000366609
rs1916650	C	0.000396602
rs749676	G	6.39985e-05
rs12606529	T	-0.000249471
rs9954239	G	-0.000305059
rs8084642	G	-0.00031243
rs715401	C	0.00011922
rs2140445	G	7.62075e-05
rs7241727	G	-0.000385205
rs9950119	T	-0.000380573
rs7229257	C	0.000111982
rs1403757	T	-0.000301873
rs1941256	T	-0.000261241
rs9675424	A	-0.000284718
rs1893243	C	9.77715e-05
rs12966947	G	0.000127233
rs17813833	T	0.00031036
rs41446249	C	0.00013581
rs8084688	C	-0.000319897
rs2032182	A	-0.0002823
rs4350643	T	-0.000272352
rs9954915	T	-0.000286932
rs9961301	C	-0.000279163
rs4500823	C	-0.000536548
rs4387665	C	-0.000269556
rs4258697	A	-0.000271561
rs6507003	C	-0.000506858
rs7239282	T	-0.000280825
rs9960087	C	-0.000303153
rs9967206	A	-0.000347315
rs9962070	A	-0.000299172
rs7237865	A	-0.000293431
rs460535	G	-0.000290544
rs271513	G	-0.000295627
rs272963	G	-0.000326779
rs9956960	T	-0.000295033
rs443593	A	-0.000293551
rs271469	C	-0.000313151
rs271485	C	-0.00054165
rs273025	A	-0.000322911
rs271441	C	-0.00051241
rs156186	C	-0.000374643
rs271560	G	-0.000273309
rs271563	G	-0.000392675
rs8098060	T	0.000213655
rs2047365	T	-0.000418998
rs271572	T	-0.000273213
rs271498	T	-0.000291283
rs271506	G	-0.000435102
rs7238193	C	-5.45582e-05
rs271507	C	-0.00038547
rs271490	C	-0.000257699
rs271491	C	-0.000298135
rs271463	G	-0.000266398
rs452891	T	-0.000264093
rs271448	C	-0.000267085
rs271452	A	-0.000293216
rs271453	A	-0.000262846
rs8088784	T	0.000211477
rs156185	A	-0.00024133
rs271534	C	-0.000273242
rs271535	C	-0.000226072
rs172030	A	-0.000149304
rs271549	T	-0.000149038
rs271431	G	-0.00016225
rs271430	A	-0.000147473
rs190639	A	-0.000144355
rs16964449	T	-8.17614e-05
rs271429	C	-0.000236445
rs4632197	T	-0.000186344
rs16964459	G	-0.000161499
rs9953737	T	-3.87774e-05
rs7233353	G	-0.000224313
rs9953343	A	-0.000220767
rs4555222	G	0.000221038
rs8099769	C	0.000176762
rs4293453	A	0.000219578
rs6507006	G	0.000266833
rs9957992	A	-0.000236673
rs4630625	G	0.000243719
rs9950311	A	-0.000178369
rs4799685	C	0.000200594
rs7506187	G	0.000220386
rs9955868	G	-0.000183721
rs9956019	A	-0.000272247
rs11081796	T	-0.000217396
rs7243667	A	-6.5889e-05
rs9950341	T	-0.000222321
rs4328517	C	0.000184063
rs11081798	G	0.000159286
rs7242023	C	0.000212296
rs8097023	A	8.7742e-05
rs9946074	A	0.000220532
rs12963310	A	0.000220883
rs11081800	G	0.000212285
rs4799691	A	0.000209258
rs12956658	T	0.000111339
rs6507016	C	0.00010109
rs4799694	C	0.000219028
rs9948028	C	9.26887e-05
rs1379641	T	-0.000473785
rs2061361	A	0.00013567
rs2061360	T	0.000113125
rs6507020	C	9.40584e-05
rs6507023	C	0.000165328
rs6507025	T	0.000166554
rs1457890	C	3.57806e-05
rs6417062	T	8.19852e-05
rs7505964	A	0.000191676
rs7506061	G	0.000191366
rs7505991	A	0.000189547
rs8094939	T	0.000211215
rs1119034	T	6.80984e-05
rs6507038	C	7.22333e-05
rs6507040	A	8.64507e-05
rs11660448	T	-0.000307389
rs6507042	C	-0.000208431
rs1457864	G	-0.000169347
rs17815121	T	9.89821e-05
rs990935	G	9.08339e-05
rs12607692	T	0.000265157
rs1350393	C	0.000123363
rs1350394	T	0.000114259
rs10163929	G	0.000209787
rs4799699	A	0.000383929
rs16964695	T	0.000707165
rs1824248	A	0.000521181
rs1552236	T	0.000188438
rs1552235	G	0.000143786
rs11081813	A	0.00012891
rs2125184	C	0.000754996
rs1457869	G	0.000211238
rs2061356	C	0.000211042
rs4146470	T	0.000128218
rs12966706	C	0.000117286
rs12458372	C	0.000716424
rs8093746	G	-0.000223369
rs8098054	C	-0.000306252
rs9956352	T	-0.000159812
rs7232309	T	0.000234907
rs9962466	C	-0.000163417
rs9951997	G	0.000329414
rs4799350	G	8.01355e-05
rs726145	C	3.12844e-05
rs726147	G	-0.000152376
rs9967132	C	-0.000229082
rs4799703	T	-0.000171386
rs8084438	T	8.10079e-05
rs16964802	T	0.000304509
rs16964803	T	0.000325332
rs2040202	T	0.000109855
rs1483761	C	0.000389931
rs959391	G	9.2566e-05
rs12961600	C	9.75769e-05
rs6507051	G	-7.18176e-07
rs16964816	A	0.000329559
rs1552234	G	-8.86895e-05
rs17554042	G	0.000423988
rs1941706	A	-7.14636e-05
rs4444409	G	-0.000141401
rs11081816	G	-3.29274e-05
rs17635395	C	0.000414602
rs17554161	C	0.000424124
rs12605995	A	-3.10995e-05
rs1941701	A	-2.18565e-05
rs10502624	C	-0.000391454
rs7232171	G	-0.000195184
rs7240876	G	-0.000111235
rs7230086	C	0.000348167
rs4799715	T	-0.000129287
rs714042	A	0.00018902
rs10502622	A	-0.000162203
rs717948	T	-0.000214012
rs6507057	G	-0.000221091
rs1155156	G	-0.000202826
rs9956636	C	-0.000279912
rs1389535	C	-0.000235672
rs4799355	G	-0.00022515
rs35362823	T	9.08785e-05
rs1845385	T	-0.000191054
rs2282632	A	-0.000177595
rs6507060	A	-0.000181145
rs7232237	A	-0.000129046
rs7243541	A	2.57984e-05
rs4799717	C	-0.000324272
rs12957087	C	-0.00014979
rs9947894	T	-0.000104741
rs7238931	G	-0.000103557
rs9953034	T	-0.000102259
rs4621049	C	4.42872e-05
rs8091611	G	5.76916e-05
rs2000677	T	4.51804e-05
rs7227618	T	4.07675e-05
rs8086747	C	5.99907e-05
rs1565784	T	-0.000114589
rs1493914	C	-0.000165594
rs2000944	C	9.44348e-05
rs2000945	A	-0.000176139
rs17753785	A	-0.000755921
rs9955654	C	6.49756e-05
rs4572481	C	-0.000771087
rs8091770	G	7.54212e-05
rs10502621	G	0.000398264
rs8083723	C	-0.000189045
rs17815986	A	0.000366597
rs1389531	C	-0.000183532
rs9958421	G	-6.68167e-05
rs12958029	T	-0.000158797
rs11873772	T	5.33822e-05
rs12963024	T	-0.000102329
rs11876558	C	5.26219e-05
rs1493917	G	-0.000114459
rs4799729	T	-7.37553e-05
rs4393645	C	-9.03523e-05
rs4638656	A	5.68386e-05
rs2131767	G	-0.00105352
rs8098255	C	-0.000104104
rs4997493	C	-8.82002e-05
rs903206	C	-0.000209602
rs1032454	A	0.000392566
rs7228309	C	-0.000131799
rs8090097	T	-0.000223669
rs1015966	T	-0.000166421
rs1026257	T	-0.000235384
rs10502620	A	-0.0002065
rs1013696	T	-7.24086e-05
rs10502619	C	0.000110836
rs10502618	A	0.000110611
rs12458173	G	3.20381e-05
rs1045954	G	0.000192929
rs2000940	C	0.000181957
rs7231372	T	0.000130584
rs1493922	G	0.000125126
rs989488	T	8.29401e-05
rs1823759	G	-0.000135822
rs7228146	T	6.79943e-05
rs2167690	G	0.000138721
rs1470828	A	-5.59623e-05
rs8084529	G	-1.64803e-05
rs7238808	T	-3.64195e-05
rs17747839	G	3.01054e-05
rs1037419	C	-0.000109896
rs1941349	T	-5.04072e-05
rs8087475	A	-5.15968e-05
rs16965062	C	-5.46421e-05
rs9961739	C	-0.000282493
rs4799358	T	-2.26837e-05
rs17816647	G	-0.000123862
rs10502616	T	-6.05343e-05
rs10502615	T	0.000354139
rs4799738	A	-0.000301534
rs9952815	A	0.000104799
rs17816744	C	-0.000192241
rs4290543	A	-0.000190275
rs9961162	G	-0.00023867
rs4258695	T	-9.8643e-05
rs4273120	G	-3.45741e-05
rs9956377	C	0.000110948
rs4432313	A	1.73864e-05
rs4383222	C	-0.000214929
rs4239384	G	-0.000222594
rs4413039	A	-0.00022216
rs4419128	A	-0.000319137
rs4435332	A	-0.000315019
rs4552083	C	-0.000164001
rs4239387	T	-0.000222246
rs4799743	T	-0.0002507
rs9965596	G	2.17526e-05
rs11081843	T	0.00036478
rs4799360	C	-0.000251631
rs7233297	T	-0.00045223
rs4327121	C	-0.000510873
rs4332812	G	-0.000132259
rs4584903	C	0.000155908
rs12959244	A	0.000104637
rs4420603	C	0.000102096
rs11081848	G	0.000242587
rs12964002	G	0.00027846
rs6650640	A	-7.65632e-05
rs7226787	T	0.000256807
rs4799748	C	0.00027137
rs12607558	A	-0.000102972
rs9952705	A	8.24166e-05
rs4239389	C	-0.000198182
rs4622583	A	4.03183e-05
rs7226740	G	7.27591e-06
rs9963553	G	-5.87552e-05
rs12455030	A	0.000304798
rs8088726	G	4.4401e-05
rs12456911	A	5.05782e-05
rs4341817	C	5.43465e-05
rs8099587	C	0.000954091
rs4799754	T	0.00101136
rs11659399	T	0.000944998
rs4799760	T	0.000262333
rs12964848	T	0.000798981
rs12963799	A	0.000819577
rs11081859	G	0.000267422
rs4401112	T	0.000617142
rs4239391	A	0.000614501
rs1573349	A	0.000151983
rs12961053	G	0.000183737
rs4556864	G	-0.000150895
rs12956409	C	0.000269591
rs1893249	T	-0.000172065
rs12958537	T	0.000242514
rs10502630	A	-0.000193939
rs2000749	A	-0.000488655
rs1521797	T	0.000258398
rs1521796	C	-0.000388086
rs1521795	A	-0.000411762
rs939736	T	-0.000396973
rs12964472	A	0.000159436
rs12456262	A	0.00015447
rs4239393	C	-0.000401934
rs4386198	T	-0.000399776
rs7227997	G	-5.46417e-05
rs2439859	A	-3.89323e-05
rs7237247	T	3.81877e-05
rs2469896	C	-0.000470177
rs2509595	A	-3.40649e-05
rs1962503	A	-1.12126e-05
rs2510192	A	-4.46673e-05
rs2685553	T	-0.000571692
rs2849484	G	0.000564955
rs2730110	A	0.00053835
rs12326793	G	9.73602e-05
rs12971071	A	0.00010374
rs12953602	G	0.000100511
rs16965481	G	0.000106702
rs9951985	T	0.000140148
rs2579799	T	0.000559372
rs2849494	T	0.000556585
rs2849492	T	0.000426019
rs2685557	T	0.000371822
rs1402822	T	0.000130174
rs17636667	A	0.000182062
rs9958531	G	0.000147039
rs9961517	A	0.00013253
rs12326284	G	0.000132261
rs16965583	G	0.00012833
rs16965585	G	0.000108515
rs9807484	G	0.000129825
rs16965593	C	0.000160115
rs16965598	T	0.000159057
rs2579811	A	0.000281922
rs2849485	G	0.000293684
rs2730123	T	0.000291987
rs2730122	A	0.000283338
rs2730117	C	0.00031787
rs17642885	T	-8.77769e-05
rs17556495	C	0.000281121
rs11659908	A	-5.4466e-05
rs12961876	A	0.000309888
rs16965739	A	0.00026056
rs10502626	T	0.000288155
rs12968982	G	0.000313833
rs12968725	A	0.000246827
rs3931636	T	0.000133817
rs16965818	A	0.000117889
rs10502634	A	0.00046387
rs7240718	T	6.6891e-05
rs9955050	T	-4.14112e-05
rs11662191	T	0.000258455
rs9956218	C	-4.51059e-05
rs9961202	C	0.000151426
rs9989533	T	-0.000265262
rs6507107	C	-0.000130532
rs2422100	G	0.00010453
rs9954244	G	0.000141328
rs11664472	C	0.000156727
rs9952711	T	0.000150693
rs1944999	C	0.000152302
rs9959254	C	-4.99326e-05
rs1786595	C	1.10414e-06
rs1626394	C	4.85205e-05
rs17668591	C	-2.20061e-05
rs1790534	T	4.04199e-05
rs1623716	C	4.94041e-05
rs1954861	G	4.68291e-05
rs1790531	A	0.000168561
rs878767	A	3.40018e-05
rs949217	C	4.9341e-05
rs949216	T	4.83321e-05
rs1786602	T	0.00013641
rs1786604	G	0.000169628
rs1786605	G	2.66139e-05
rs960771	G	5.0925e-05
rs1786606	A	4.23784e-05
rs1790535	G	5.57825e-06
rs1786608	G	6.68078e-05
rs1790536	T	5.66373e-05
rs16966095	A	6.00183e-05
rs9963649	C	8.46722e-05
rs1786585	T	7.28841e-05
rs507645	C	9.14283e-05
rs582352	A	0.000106261
rs506619	C	7.77207e-05
rs496728	C	6.86899e-05
rs541157	T	0.000135473
rs623966	A	-8.15229e-05
rs17558116	T	-0.000221478
rs681526	A	-0.000131775
rs3133	T	-0.000113553
rs9944927	G	-8.81012e-05
rs7227051	C	-0.000146996
rs6507109	T	-8.51802e-05
rs11877077	G	-0.000137213
rs7244910	A	-0.000144144
rs6507110	C	-0.000101632
rs7229850	T	-0.000109771
rs8093623	T	-0.000100157
rs6507112	A	-0.000109149
rs9967275	C	-7.06784e-05
rs11660356	A	0.000198903
rs9748479	A	0.000161495
rs8098687	G	6.70788e-05
rs585138	G	-7.15717e-05
rs500763	A	-0.000132856
rs628192	C	-7.8551e-05
rs606322	T	-4.72164e-05
rs616090	T	0.00013328
rs1364442	C	-2.3987e-05
rs549388	A	-1.40194e-05
rs477082	T	0.000310488
rs657018	C	5.40426e-05
rs595309	T	8.30254e-05
rs503301	C	0.000207876
rs7245165	C	3.15714e-06
rs482748	T	0.000385546
rs490831	G	0.000400158
rs17644792	A	-0.000335745
rs6507114	G	7.84584e-05
rs11659944	C	-2.38705e-05
rs273365	A	0.000120666
rs273363	A	9.11502e-05
rs273358	C	9.28465e-05
rs273342	G	8.89367e-05
rs474881	T	-0.00016435
rs477705	C	-0.000137571
rs573269	T	-3.21884e-05
rs12607614	T	0.000136924
rs12966782	C	-0.000183474
rs12958434	A	0.000360338
rs17669142	T	0.000180494
rs574400	T	-0.000134388
rs3937008	C	0.000355425
rs17669160	T	0.000176005
rs686836	C	0.000167431
rs595086	A	0.000225502
rs570861	T	-0.000107449
rs624789	A	-0.0003283
rs566024	T	-0.00012654
rs965	A	0.000169248
rs10502640	T	0.000110908
rs549147	A	0.000186144
rs6507115	G	0.000518518
rs592474	C	9.53123e-05
rs7228414	A	0.000307424
rs651231	C	-8.08371e-05
rs603493	C	0.000284278
rs556413	G	0.000269755
rs535547	A	1.34336e-05
rs552228	T	2.81802e-05
rs2957291	C	3.59066e-05
rs2077775	T	0.000318074
rs515106	T	3.26752e-05
rs514400	C	-0.000297459
rs12455634	T	-0.000297801
rs1787044	A	-7.67864e-05
rs555094	T	0.000108939
rs537145	G	0.000140586
rs641967	G	0.000135437
rs6507118	A	0.000195013
rs3786320	C	2.52928e-05
rs4799786	C	-5.44575e-06
rs12953890	G	-1.54327e-06
rs7233168	G	-1.79114e-05
rs17737238	A	0.000663978
rs12967102	C	-1.62488e-05
rs3786313	C	-1.39418e-05
rs12954409	G	-0.000283247
rs3810021	C	-1.38264e-05
rs1050377	G	-1.62132e-05
rs13512	C	-1.28279e-05
rs9955322	C	-0.000881882
rs4799787	A	-8.23744e-05
rs537695	C	-7.44577e-05
rs12709677	A	-5.56884e-05
rs10502643	G	-7.17291e-05
rs10502644	G	0.000367064
rs12963763	T	-7.15725e-05
rs9965542	T	-3.91507e-05
rs649361	G	-0.000189802
rs12954557	A	-6.91313e-05
rs662684	C	-0.000134556
rs12959993	G	-0.00020749
rs746172	G	-7.8666e-05
rs1941481	T	-0.000170289
rs1942017	C	-0.000204608
rs596875	A	-0.000224664
rs472643	C	0.000622086
rs626777	G	-0.000240773
rs569455	A	-0.000156663
rs9675472	C	0.000340531
rs11872966	G	0.000363937
rs4799371	C	0.000302479
rs17670117	C	-3.93003e-05
rs1125425	A	0.000417793
rs11662050	C	0.00039002
rs4799374	G	0.000191748
rs7505349	A	0.000145517
rs4799791	T	3.55633e-05
rs2289037	T	0.000286563
rs2249769	T	0.000142826
rs8091811	G	-0.000336393
rs4799792	G	-0.000131527
rs10432174	T	0.000273826
rs4799378	A	4.3631e-05
rs4799380	A	0.000117742
rs3810022	C	9.2702e-05
rs4520905	C	-0.000168898
rs7238665	G	0.000150373
rs8089948	C	0.000103162
rs10775458	G	0.000109845
rs4131781	T	-8.83399e-05
rs1131709	A	0.000104269
rs9963614	A	8.73455e-05
rs767876	A	-9.79864e-05
rs9951480	T	9.02004e-05
rs12455822	T	-0.000198476
rs7239712	A	0.000169922
rs2032729	T	-6.20844e-05
rs11081899	G	-8.7565e-05
rs4456582	T	-4.75776e-05
rs4401110	C	3.69051e-05
rs2909339	G	-0.000209399
rs2909341	C	-6.32558e-05
rs2909347	A	-0.00020794
rs888458	T	-4.69178e-05
rs888459	G	3.90954e-06
rs2978362	C	5.2758e-05
rs9959139	T	4.2997e-05
rs11876796	C	5.70149e-05
rs2978360	C	5.36368e-05
rs17646608	A	-5.42553e-05
rs10775459	C	-6.38196e-05
rs2909352	A	3.64465e-05
rs2909351	T	2.73228e-05
rs2978359	C	6.48712e-05
rs2978377	G	-0.000221658
rs996260	A	0.000194304
rs2063295	C	-0.000138995
rs16966744	T	0.000129402
rs8086062	C	-0.000624822
rs9960619	C	3.59465e-05
rs878971	A	-2.43772e-05
rs11659769	A	0.00017341
rs3088182	C	3.00234e-05
rs12457825	T	-9.25626e-05
rs3786394	A	-1.63817e-05
rs355319	A	0.000118912
rs355326	T	0.000257482
rs355327	T	0.000271778
rs355331	T	0.000265395
rs355334	A	0.000296966
rs12965597	T	-5.62281e-06
rs355338	T	0.000258058
rs9962397	T	-0.000221716
rs8095070	A	-0.000213309
rs2160867	C	-0.00022196
rs2422313	G	-0.000197817
rs16966831	C	-0.000260296
rs17647070	T	-0.000137122
rs355305	G	0.00063891
rs12327035	A	-0.0001369
rs355306	G	0.000499561
rs9966336	A	-0.00017672
rs17647094	G	-0.00011455
rs2663718	G	0.000179209
rs17647119	C	-0.000152062
rs1241080	A	0.000720232
rs4799391	C	-0.000410153
rs1241085	A	0.000925187
rs8091613	A	0.000202455
rs12960690	T	1.79156e-05
rs35159689	T	1.95414e-05
rs7244623	C	-1.88991e-05
rs520040	A	-0.000328437
rs584216	T	-0.000304076
rs2469452	A	-0.000336857
rs532661	T	-0.000285485
rs8096745	G	-5.13979e-05
rs12955527	C	9.62317e-06
rs16966921	A	7.32275e-05
rs7243359	C	-2.12418e-05
rs11081915	C	-2.65581e-05
rs12327289	T	1.09136e-05
rs12965398	G	-2.56718e-05
rs7240151	T	5.24512e-05
rs10502652	T	3.47728e-05
rs16966960	T	2.7907e-05
rs3786393	T	5.1118e-05
rs16966973	C	5.20513e-05
rs12959837	C	1.17381e-05
rs7240686	T	-6.19381e-05
rs11662739	T	-7.03371e-05
rs3744989	A	-1.93909e-05
rs10502651	A	2.46627e-05
rs998626	C	4.20617e-05
rs16966998	C	1.25821e-05
rs7239521	T	-3.77742e-05
rs12709679	G	2.85784e-05
rs16967009	A	3.69462e-05
rs16967010	C	5.40584e-06
rs3737384	A	2.83026e-05
rs12963790	G	-2.04903e-05
rs2032939	G	-1.46055e-05
rs8095546	C	-2.18332e-05
rs613252	A	-0.000317624
rs3786388	T	-1.89339e-06
rs3786387	T	-2.16559e-05
rs1006388	G	-0.000288189
rs2051291	T	-0.000308841
rs1646609	C	-0.000299157
rs11664228	C	-9.4877e-05
rs16967040	G	1.5879e-05
rs1593193	A	-0.000264313
rs12953612	G	-2.14463e-06
rs1787227	G	-0.000142725
rs1364419	A	-9.5399e-05
rs8097906	C	-0.000181586
rs1787217	T	-0.000255164
rs1787216	T	-0.000260885
rs1646615	G	-0.000274217
rs11877288	C	-0.000301887
rs1942245	C	0.000211729
rs4799399	A	3.34745e-05
rs9948792	T	-0.000288703
rs767531	T	0.000315689
rs16967148	T	-0.00035528
rs17562541	T	-0.000511526
rs4799813	G	-0.000376707
rs17671655	A	-0.000378055
rs17739138	G	-0.000367306
rs9954647	A	-0.000361301
rs12606157	T	-0.000365928
rs8085185	T	-0.000317415
rs4799816	T	-0.000261938
rs1942240	T	-0.0002849
rs4566256	A	-0.000353026
rs4799402	A	0.000331054
rs8097969	C	0.000548638
rs11660518	G	0.00039772
rs4536539	T	0.000413887
rs4799817	T	0.000355298
rs4614803	G	-0.000247178
rs9304152	G	0.000217855
rs4550532	C	0.00042808
rs9960370	C	-0.000350033
rs4287643	T	-0.000351427
rs16967237	G	-0.000330935
rs8099430	G	-0.000355273
rs7237205	T	-3.80297e-05
rs1941647	T	-0.000374389
rs1789536	A	-0.000349198
rs1789532	G	-0.000361831
rs9951407	T	-0.000355796
rs1786224	C	-0.000437522
rs1893790	G	-2.65929e-05
rs2298715	T	-0.00028499
rs2298716	C	-0.000282175
rs1540042	C	-0.000284386
rs2276314	A	-0.000285955
rs17739306	A	-0.000405889
rs17562832	C	-3.66773e-05
rs9956938	T	-0.000304442
rs17739348	A	-0.000405591
rs16967317	A	-0.0002872
rs17562898	C	-4.11506e-05
rs17739402	T	-0.000431956
rs9304155	A	-0.000299629
rs28530656	T	-0.000311084
rs4799408	A	-0.000295241
rs4799838	T	-0.000323115
rs4799840	C	-0.000454332
rs1047866	T	-0.000444272
rs3786268	A	-0.00083056
rs10502656	A	-6.55307e-06
rs17562970	A	-9.17518e-06
rs12964535	A	0.000375855
rs7245183	T	-0.000230811
rs3737474	T	-0.000303961
rs11081927	T	0.000364325
rs8097597	A	-0.000301696
rs1789506	G	0.000379961
rs4799842	C	-0.000344137
rs8087539	C	-0.000300129
rs7235604	T	-0.000452092
rs6507158	T	-0.000305159
rs7237343	A	0.00011291
rs16967408	T	-0.000338062
rs9961867	A	-0.000335618
rs4799410	C	0.000123073
rs1626427	A	-0.000206519
rs1789529	C	-0.000208915
rs7235371	A	-5.73003e-05
rs1785919	G	0.00015008
rs1050631	G	0.000138273
rs1789512	T	0.000147254
rs1789503	T	0.000144072
rs719147	T	0.00013897
rs1944320	C	0.000191802
rs1944319	T	0.000215655
rs17563223	A	-0.000544501
rs3110564	T	0.000130932
rs3737466	G	0.000193973
rs2155827	T	-0.000181935
rs2236718	T	-0.000126862
rs7242481	G	9.16363e-05
rs17739785	A	-0.000497924
rs17672308	G	1.05192e-05
rs1785934	A	0.000147657
rs3737473	A	-0.000294943
rs1785933	T	0.000142895
rs3819174	C	-0.000157817
rs17648916	A	0.000205368
rs12458149	A	0.000177316
rs1785929	G	0.000149768
rs1789547	C	0.00015117
rs1785928	G	0.000151252
rs3737468	T	0.000175718
rs1539824	A	-0.000153268
rs1539823	T	0.000137769
rs3786272	A	-0.000159062
rs684890	T	0.000135036
rs17649067	T	0.000191233
rs681757	T	0.000132352
rs8299	C	0.000173673
rs1539835	G	0.000152963
rs2032206	A	-0.000257857
rs559289	A	0.000147845
rs2298601	G	-0.000354575
rs16967529	T	-0.000520453
rs8096653	T	-3.23162e-05
rs8095718	C	-0.000515752
rs3744900	G	-0.000487747
rs623053	C	0.000516517
rs16967548	C	-0.00047821
rs7235689	T	-0.000362121
rs1539834	G	-1.67149e-05
rs678560	G	0.000504644
rs4799856	A	0.000122621
rs2096889	C	6.49633e-05
rs2848584	C	-0.000106955
rs11661014	A	8.60268e-05
rs11081936	G	7.22114e-05
rs592713	T	-0.000172632
rs518413	C	-0.000179572
rs594445	C	-8.32152e-05
rs491339	T	-0.000211034
rs614621	G	-0.000222777
rs8084390	G	-0.000196018
rs568080	C	2.98721e-05
rs3786278	C	3.69546e-05
rs12454634	C	-0.000107273
rs643300	G	3.16004e-05
rs8092436	G	-0.000100119
rs3786279	G	-9.2184e-05
rs1057251	T	-0.000151475
rs2252668	G	-0.000235693
rs8096713	T	-0.000121675
rs12457209	G	-0.000107789
rs4799861	C	-0.000147608
rs12457919	A	-0.000136156
rs7237965	G	-0.000140208
rs12961465	A	-0.000126631
rs522997	A	-0.000353159
rs9635927	G	-0.000157458
rs7239113	C	-0.000122521
rs12970527	A	5.86983e-05
rs9956546	G	-7.16857e-05
rs680423	C	-0.000357329
rs512893	G	-0.000176919
rs7243619	T	7.56458e-05
rs12962805	T	4.81973e-05
rs677347	T	4.21813e-05
rs2625065	G	4.00877e-06
rs2670672	T	7.87462e-06
rs1996141	T	6.73551e-05
rs10164207	A	2.34367e-05
rs12968443	C	0.000258438
rs12326930	T	0.000346467
rs8095055	T	0.000173843
rs9957382	A	0.00107196
rs12966207	T	2.54094e-05
rs7244352	A	0.000116726
rs17746090	A	-5.56169e-05
rs17673175	G	-0.000308949
rs12326771	G	-0.000301233
rs2000662	T	-0.000318903
rs2000661	A	-3.1657e-06
rs17746240	T	-0.00032683
rs11081947	A	-0.000302199
rs7237430	A	-2.08449e-06
rs17673355	C	-0.000333938
rs9954757	T	-6.62372e-06
rs8085568	T	-7.07552e-06
rs10853434	G	-0.000118568
rs1790647	C	7.44225e-05
rs11081949	T	6.8342e-05
rs12457257	G	-2.28233e-05
rs12608384	G	-0.000302027
rs7245178	C	-0.000253324
rs2860948	A	-0.000311023
rs17746694	G	-0.000318643
rs1546564	T	-0.000365875
rs16967879	A	-0.000396021
rs7238168	C	-0.000367499
rs7238355	A	-0.000387919
rs17673792	C	-0.00016838
rs9652993	G	-0.000387161
rs1554009	G	-2.68724e-05
rs1790644	A	-0.000144788
rs11872827	T	-0.000342573
rs17673821	C	-0.000292585
rs11878080	G	-0.00034157
rs2001501	G	-0.000138819
rs949242	C	1.92224e-05
rs12604520	G	0.000110961
rs12607440	C	9.44299e-05
rs12955215	A	-9.27095e-05
rs12956578	T	0.000443076
rs2901813	A	-7.68247e-05
rs12458683	A	-0.000225052
rs12458763	C	-0.000244425
rs7243835	C	-9.32941e-06
rs17650954	A	-0.000364353
rs4799420	G	7.31907e-05
rs4799421	G	-0.000196582
rs17651103	G	1.54909e-05
rs9635886	T	0.000131945
rs10502658	A	0.000101009
rs17651163	G	0.00010414
rs8097433	T	9.05382e-05
rs10502660	T	4.85184e-06
rs12963694	A	8.99816e-05
rs1390430	T	0.000100829
rs1390431	C	9.04276e-05
rs10502661	C	2.33183e-05
rs1874383	G	-5.51793e-05
rs12604401	T	0.000169579
rs1105460	A	0.000149566
rs1105459	A	0.000156706
rs12964847	C	0.000171582
rs2172946	A	0.000101765
rs9966518	G	0.000141325
rs12971018	T	0.000154182
rs9966953	C	-0.00019641
rs4799868	A	-8.69584e-05
rs3947413	C	0.000145193
rs11659804	G	0.000100682
rs12957930	C	0.000322003
rs12956471	G	0.000300301
rs10502663	A	-0.000297817
rs7244358	G	0.000310483
rs12957801	C	-0.000131312
rs12963116	T	-0.000149505
rs12966876	A	-0.000182302
rs12967509	A	-0.000180932
rs953224	A	-0.000189701
rs953225	C	-0.00013887
rs4799872	C	-7.01031e-05
rs9953875	G	0.00027134
rs903732	G	-0.000106654
rs2848905	A	-3.60567e-05
rs11081959	C	-0.000174861
rs1893435	C	0.000154473
rs1893436	A	-0.000508471
rs7228898	T	0.000222556
rs12456823	A	-0.000199707
rs1390428	C	0.00018366
rs6507179	G	0.000136894
rs1076993	T	-0.000248274
rs2644253	A	-0.000208658
rs2644254	A	-0.00010826
rs11661986	G	0.000220574
rs11662615	C	0.000212737
rs16968087	A	0.000236327
rs8086052	A	0.000249819
rs1565976	G	-0.000218327
rs11660710	A	0.000243618
rs990462	A	-0.000209188
rs9963619	G	-0.000173987
rs9952686	T	-0.000148235
rs9948702	A	-0.000163004
rs17680285	A	-0.000113756
rs16968137	G	-0.000182922
rs12962509	C	3.41109e-05
rs17680371	C	-0.000157284
rs471713	G	-2.42417e-05
rs500559	A	-0.000200415
rs502154	A	-0.000203567
rs483351	C	-5.33428e-05
rs10502665	C	-9.68962e-05
rs17680550	C	-0.000130329
rs16968181	T	-0.000115662
rs505601	G	0.000292195
rs4799878	C	0.000101745
rs17748133	C	-0.000116153
rs16968192	C	-0.000128239
rs7230513	G	-0.000106789
rs948634	T	0.000147005
rs754040	A	0.000145845
rs11661275	G	-0.000113629
rs16968220	C	0.00012163
rs4799887	C	0.000123313
rs2303510	G	0.000129346
rs2303509	C	0.000124037
rs2303508	A	8.64275e-05
rs8083264	G	-2.25582e-05
rs11660592	A	-8.53419e-06
rs1609426	A	-6.12471e-05
rs1609425	C	-6.31805e-05
rs17680835	A	-0.000216866
rs1863615	G	-6.29818e-05
rs11662247	A	-7.24196e-05
rs17567496	T	-0.000158896
rs572244	G	-0.000126334
rs11665141	A	-0.00016939
rs11660414	C	-0.000185088
rs519309	G	-8.264e-05
rs2433396	A	-4.23398e-05
rs17680901	C	-0.000227366
rs17652340	G	-0.000148685
rs11660669	A	-0.000139293
rs4368229	C	-0.000158678
rs11660471	C	-0.000134122
rs7239554	G	-0.000188
rs11662126	A	-0.000126249
rs11662148	A	-0.000134559
rs1147765	G	-0.000189495
rs719847	G	-0.00019757
rs10502666	A	-0.000101902
rs1365510	G	-0.000164312
rs1365511	C	-0.000182516
rs34250790	T	-9.98246e-05
rs2007524	C	-9.35266e-05
rs8089495	A	-0.000149915
rs11665085	G	-7.10278e-05
rs11665058	C	-0.000103299
rs16968370	A	-0.000193555
rs17567681	C	-0.000107122
rs17652483	G	-9.56225e-05
rs11081969	G	-0.000119251
rs17652513	G	-9.33727e-05
rs12185461	C	-8.11667e-05
rs10502668	A	-0.000181125
rs10502669	C	0.000194206
rs17652543	G	-0.00019461
rs1445529	G	-9.58385e-05
rs11665174	A	0.000157764
rs7230559	T	0.000160749
rs9789231	C	0.000160036
rs3744904	A	0.000165203
rs1445530	T	0.000166054
rs7237196	A	0.000164371
rs9948487	A	0.000157468
rs9963828	T	0.000164296
rs8088888	C	0.00016672
rs7235932	A	0.000256508
rs7238832	A	0.000167191
rs16968475	G	-0.000167778
rs880714	A	0.000161914
rs2861033	A	0.000166133
rs7233535	C	0.000177447
rs4799898	A	0.000154838
rs8095910	T	-0.000186283
rs322646	A	0.000165207
rs322632	T	0.000163524
rs322649	T	0.00016369
rs17567885	G	-0.000188475
rs13313604	C	-0.000174685
rs7237347	C	-0.000164753
rs2171106	C	-0.000160125
rs2046472	G	-0.00018685
rs9965261	G	-0.000455366
rs3747895	T	-0.000165591
rs1683510	T	-0.000163278
rs2930874	T	-0.000163852
rs323295	A	-0.000158662
rs323320	A	-0.00016384
rs11081985	G	-9.49619e-05
rs1485820	A	-0.000160461
rs323327	C	-0.000162277
rs323285	T	-0.000154253
rs1699054	G	-0.000164673
rs1683506	G	-0.000162699
rs10502671	C	-7.6717e-05
rs323312	C	-0.000204686
rs2586786	C	-0.000135888
rs16968601	C	-0.000176107
rs17652953	T	-8.35587e-05
rs962474	C	-0.000147065
rs17681878	G	-0.000286257
rs3747899	A	-0.000119102
rs1786060	G	-0.000313918
rs1662910	T	-0.000113543
rs16968675	G	0.000103508
rs7226721	G	0.000167743
rs7240127	G	-0.00011317
rs6507196	T	0.000119486
rs1893455	G	0.000127259
rs8089301	C	0.000205991
rs9949412	G	4.84804e-05
rs4799911	T	6.21976e-05
rs7240169	A	0.000291098
rs13381492	T	0.00024784
rs3897638	C	-8.60053e-06
rs12607920	T	5.9543e-05
rs622750	C	-1.20079e-06
rs625174	C	-9.36594e-06
rs2852373	A	-1.48498e-05
rs17682165	C	-5.62714e-05
rs4799915	C	7.50954e-07
rs521409	A	0.000223589
rs3865392	C	9.37026e-06
rs3895875	T	8.11431e-05
rs3865393	A	8.18597e-05
rs920797	G	-5.21738e-05
rs12457644	G	0.000176075
rs10460055	A	0.000207193
rs7237447	C	0.000210487
rs727485	G	0.00020596
rs636439	A	-5.75689e-05
rs1247920	G	0.000189327
rs674373	C	0.000191133
rs648005	T	0.000166189
rs11876166	G	-8.30851e-05
rs650680	G	0.000163246
rs1786783	C	0.000155306
rs606359	T	0.000166216
rs488797	C	0.000180016
rs642256	A	0.000130138
rs11660741	A	-9.93548e-06
rs1941956	G	9.75746e-08
rs948528	G	-1.06688e-05
rs1941945	G	8.09825e-05
rs1557346	A	-4.5416e-05
rs1786788	C	4.39069e-05
rs10048364	A	6.67226e-05
rs6507200	G	9.87044e-05
rs6507201	G	0.000100497
rs9955327	T	-2.81645e-05
rs9807176	C	-4.0155e-05
rs8090693	G	7.34441e-05
rs7227410	T	0.000389669
rs4799926	A	0.000389064
rs9948984	T	0.000387029
rs4799450	T	0.000385917
rs9966170	A	0.000383327
rs4799929	G	-0.000172211
rs12605960	T	-0.00034337
rs17750143	T	-0.000457983
rs1954869	C	9.44573e-05
rs2027755	T	0.000260269
rs17682727	G	-0.000437292
rs10853440	A	0.000130836
rs9304173	A	-0.00047796
rs10502673	G	9.80476e-05
rs11663688	A	8.3364e-05
rs1786798	G	-7.33952e-05
rs1786811	T	-0.000235936
rs10502674	C	-0.000354022
rs1786776	G	-0.000275851
rs1786809	A	-0.000190214
rs4485443	G	-0.000303095
rs952916	C	-0.000333209
rs9653002	G	-0.000337971
rs1815823	G	0.000187742
rs948533	T	-0.000364452
rs4799934	A	-9.03725e-05
rs4799942	T	4.91909e-05
rs1539843	T	-0.000746234
rs4799455	A	0.00140864
rs4799457	G	0.00145195
rs4799948	T	0.00144708
rs9953231	G	-2.07856e-05
rs11665070	G	0.000148361
rs7243428	A	2.75481e-05
rs7243439	A	2.71395e-05
rs9955296	C	-5.60425e-05
rs9964724	C	2.67561e-05
rs7242923	T	8.79571e-05
rs7504262	G	-0.000115057
rs12605908	A	-0.0014187
rs1941955	T	8.47928e-05
rs12956949	G	0.000168073
rs11664242	A	0.000112265
rs12962050	G	0.000182295
rs7506371	T	0.000156329
rs4799461	A	7.86281e-05
rs10502675	C	-0.000201682
rs11661878	A	-0.000200777
rs7233417	G	-0.000221221
rs11663050	T	0.000173656
rs1427042	T	0.000325318
rs1820530	T	0.00027091
rs11661422	C	0.000122809
rs8090323	T	0.00038722
rs2162440	A	0.000374988
rs2217127	T	0.000235346
rs9959618	C	-0.000373581
rs12963780	G	0.000294604
rs1346281	C	0.000380877
rs17683199	G	-9.4028e-05
rs11082017	T	-0.000158854
rs11082018	C	-0.000159063
rs1427027	C	-0.00032088
rs16969178	T	-0.000350741
rs9945536	A	-0.000349879
rs9952499	G	0.000311932
rs1427028	G	-0.000290262
rs1427029	A	-0.000165206
rs1427030	G	-0.000176929
rs17571010	G	-0.000311136
rs9304178	C	-0.000334497
rs11664658	C	-0.000103191
rs9807622	G	-0.000326253
rs713229	A	0.000167625
rs10502677	A	-0.000257317
rs8092743	C	0.000303718
rs9960661	A	0.000132755
rs12458233	G	0.000307037
rs1187237	A	0.00120954
rs1427040	T	0.000266863
rs1187229	T	-0.000159555
rs12961969	A	0.000171391
rs1786971	G	0.000146358
rs16969387	A	-5.63881e-05
rs1786939	C	0.00014637
rs948582	G	0.000160962
rs1787087	C	0.000153678
rs1632205	C	0.000159545
rs16969433	G	-2.34819e-05
rs1630769	A	0.000161429
rs1786962	T	0.00015618
rs1787079	A	0.000192551
rs8090749	A	-1.89264e-05
rs11082025	G	0.000392104
rs4239400	T	0.000401512
rs9675785	C	0.000298848
rs11659297	T	0.000391775
rs4534925	T	0.000287855
rs5015830	T	0.000405803
rs1001683	C	0.000400629
rs10775461	C	0.000403149
rs9954636	C	-0.000121999
rs8089390	C	0.000184457
rs11082029	G	0.000201512
rs8095527	T	-0.000135222
rs12955846	C	-0.000108891
rs7240400	A	0.000194236
rs8093306	T	6.25447e-05
rs4389199	A	0.000144818
rs4130262	T	0.000137128
rs4611540	T	9.35528e-05
rs7506289	G	-0.000515003
rs4799982	T	0.000260576
rs4799983	C	0.00024719
rs12969251	A	-0.000195214
rs12453990	G	0.000249302
rs12957518	A	-0.000193161
rs4129469	C	0.000236496
rs11664147	A	-0.000316159
rs11664246	G	0.000121045
rs12607533	G	7.96911e-05
rs8097081	A	0.000240684
rs9653004	A	0.000120518
rs4799989	G	0.000232185
rs11082032	C	0.000128477
rs12956285	A	-9.3689e-05
rs11082034	A	0.000126489
rs12454285	T	0.000121399
rs12709691	C	-9.87009e-05
rs7241839	C	-0.000292468
rs4528652	C	7.9839e-05
rs12970162	C	0.000122301
rs4799993	A	0.000228674
rs12962352	C	-8.81435e-05
rs12604165	G	0.00019613
rs10853446	A	0.000163223
rs12604600	G	-7.75688e-05
rs9958804	A	-1.67089e-05
rs9961680	A	-6.57793e-05
rs16969543	C	-7.01793e-05
rs17534490	G	-1.47426e-05
rs7229478	A	-0.000111573
rs12606681	G	-0.000106794
rs8095208	G	-6.59923e-05
rs10502683	G	-9.3676e-05
rs4508483	G	9.51398e-05
rs9965614	A	0.00031644
rs6507236	A	0.000160328
rs12604413	C	-8.73872e-05
rs8090179	G	0.000136321
rs9807741	G	0.000176336
rs1484096	A	0.00018287
rs4541149	T	0.000181608
rs1905517	G	0.000183829
rs8091143	G	0.000341507
rs9966184	A	0.000252073
rs9304181	A	0.000304836
rs8097143	C	0.000257848
rs9945532	A	0.000253164
rs16969647	T	0.000297603
rs16969649	C	0.000253278
rs10775463	T	0.000250817
rs16969659	G	-5.805e-05
rs1385032	A	0.000352089
rs1484102	A	-0.000238715
rs17536346	A	-3.90507e-06
rs9966896	C	0.000252208
rs17625711	G	-5.14894e-06
rs9956147	T	0.000251707
rs9950202	C	0.000313112
rs16969717	G	0.000251154
rs10502685	C	-1.05156e-05
rs9952844	C	0.000312837
rs8088879	T	-0.00024841
rs1484092	A	0.000119516
rs4800002	A	6.58132e-05
rs1385033	A	5.38077e-05
rs16969849	T	2.87382e-05
rs17551764	C	4.0697e-05
rs8094570	G	-0.000150289
rs12606098	A	-0.00038721
rs7244927	A	-0.000355003
rs4589635	T	3.48843e-05
rs8085373	C	2.65306e-05
rs12961011	A	2.22538e-05
rs8083420	G	4.40129e-05
rs4564650	A	2.89412e-05
rs4423493	A	3.7363e-05
rs11874653	G	2.67041e-05
rs6507247	A	6.55883e-05
rs1511947	T	1.28715e-05
rs1511948	G	1.22721e-05
rs1567610	T	4.514e-06
rs1511925	T	9.38433e-07
rs11663396	G	-0.00041494
rs1849241	T	-9.00361e-06
rs1567612	G	-1.73107e-05
rs1511930	T	1.37861e-05
rs9947994	G	5.14635e-06
rs9948279	G	2.54885e-05
rs11662677	A	-0.000108091
rs16960097	A	0.00067172
rs11082066	A	-3.50538e-05
rs17628762	C	0.00026847
rs4800017	C	-0.000193718
rs4800019	G	-0.000227039
rs949093	T	-0.000239235
rs949092	A	-0.000227988
rs977952	T	0.000319795
rs16970005	G	0.00066636
rs870391	C	8.40904e-06
rs17629141	G	0.000235251
rs7228861	A	1.24879e-05
rs7233115	A	-0.000435021
rs7227029	C	-0.0004804
rs1511946	A	-0.000484448
rs1789783	C	-1.80562e-05
rs16970082	A	0.000238642
rs1145557	A	4.43414e-06
rs1145560	C	-5.5751e-06
rs1196942	A	-4.00669e-06
rs1196939	A	0.000286724
rs1511939	T	-0.000351258
rs1511938	A	0.000141794
rs11082070	G	-0.000334126
rs1196606	G	0.000150002
rs1196607	T	0.000156617
rs981532	C	-0.000307988
rs2861744	G	0.000116338
rs1706317	C	0.000137091
rs1546523	A	1.54251e-05
rs1196579	A	0.000135745
rs1196581	A	0.000192926
rs1211984	C	0.000266174
rs1196596	A	-5.10542e-05
rs1145573	A	-5.01795e-05
rs2959219	C	-7.26438e-05
rs885034	A	-0.00013254
rs1145580	T	-8.27821e-05
rs12456426	T	-0.00022769
rs11082073	T	-6.90101e-05
rs11082075	G	-0.000207341
rs16970186	T	0.000342072
rs1944395	G	0.000130697
rs7231316	G	-0.000253851
rs11661114	T	-0.000291804
rs7243119	T	-0.000251368
rs7242598	G	3.44287e-05
rs8094299	C	0.000283447
rs9957901	A	2.58937e-05
rs1944391	G	0.000300196
rs9964682	C	-0.000288671
rs12960442	T	-0.000158864
rs4611541	C	-0.000166863
rs1944389	G	2.98606e-05
rs867752	G	0.000243419
rs12970484	A	-0.000171913
rs16970270	A	-0.000185525
rs9954810	T	-8.0083e-05
rs990896	T	-0.000149511
rs1346233	C	9.73952e-06
rs16970360	C	0.000313552
rs2217109	C	-0.000145158
rs17559315	A	-5.45435e-05
rs4300725	G	2.42066e-05
rs1365463	T	-0.000232809
rs7228764	A	-0.000299392
rs16970440	G	-0.000273703
rs10502698	A	-0.00028191
rs16970456	T	-0.000254084
rs1426679	T	0.00013849
rs1426678	T	-0.000327653
rs1365462	A	-0.000391633
rs1893666	T	2.23428e-05
rs2040287	C	-0.00161111
rs2033104	C	-0.000211015
rs2033103	C	-0.000334769
rs17640951	A	0.000195597
rs17640975	C	0.000190779
rs1365461	C	0.000170164
rs1365460	G	0.000179943
rs7241567	A	-0.000183556
rs2027730	T	-0.000162852
rs4800027	A	-0.000401052
rs1426688	A	-9.44286e-05
rs1426687	A	-4.61151e-05
rs1426685	A	-9.42165e-05
rs12968649	T	-0.000165891
rs2033106	T	-0.00025381
rs16970549	C	-0.000238315
rs1025206	G	8.55732e-05
rs1025205	G	-0.000151375
rs16970563	G	-0.000213461
rs9807757	A	-0.000186285
rs1365468	A	-0.000196656
rs12956072	G	6.70163e-05
rs1426692	G	-0.000245461
rs1893662	G	-0.00011659
rs1893661	T	-0.000122054
rs4800030	G	-1.13393e-05
rs1346234	A	-5.9392e-05
rs1426689	A	-0.000343001
rs7227273	A	-3.98042e-05
rs17647846	C	0.000243241
rs16970683	A	-0.000100018
rs12327393	G	0.000205015
rs1426682	C	-3.50428e-05
rs3848481	T	7.75007e-06
rs12606599	G	-0.000130679
rs12457667	A	-6.09245e-05
rs17563034	T	0.000208922
rs11082096	G	0.00019452
rs10853458	A	0.000202669
rs7244163	A	-7.74406e-05
rs11660692	A	0.000192375
rs12970279	T	-2.59347e-05
rs4800037	G	-0.000200753
rs1943409	G	3.70127e-05
rs9964572	A	0.000163061
rs17648806	G	0.000100793
rs9951903	C	-0.000244197
rs7240129	C	-0.000243873
rs11664882	G	0.000183258
rs11877452	G	-0.000243797
rs12608359	G	0.00015878
rs4799486	C	0.000159046
rs12457304	A	0.000251968
rs8086448	T	0.000250144
rs7242236	T	0.000220647
rs3744906	C	-0.000224734
rs1943413	C	0.00024974
rs4799488	C	-0.00038469
rs9948446	G	0.000168649
rs8087481	A	-0.000276728
rs13381770	T	0.000187562
rs4331402	A	-1.52729e-05
rs1579678	T	-0.000223087
rs6507271	G	-0.00020049
rs1371320	T	-4.4165e-05
rs11082103	G	0.000151935
rs8093155	T	0.000150987
rs1866524	T	-0.000165427
rs4800041	A	0.000265926
rs17650831	C	0.000151723
rs11661303	G	0.000149966
rs4800043	T	5.95649e-05
rs1866525	A	-0.000267217
rs1583738	G	2.86053e-06
rs16970894	T	0.00039155
rs1465871	C	0.000370842
rs17651974	C	0.000370279
rs7236042	C	0.000401375
rs17652147	A	0.000363866
rs12458727	T	0.000399401
rs1439494	G	0.000250972
rs4800056	G	-0.000200164
rs11082112	A	-0.00024016
rs4584902	G	-0.000238226
rs16971051	C	-0.00025209
rs4800058	C	9.08846e-05
rs4800059	A	8.48459e-05
rs11663052	A	9.50837e-05
rs4239413	C	9.0474e-05
rs10502712	T	0.000353149
rs12454739	C	-0.000240179
rs12457494	T	-0.000196014
rs4133291	G	-0.000236012
rs4513170	A	6.35454e-05
rs4453582	T	9.10633e-05
rs12958572	C	9.55313e-05
rs4800060	A	9.00753e-05
rs16971087	T	9.93183e-05
rs16971109	G	8.94846e-05
rs10502714	T	0.000302546
rs9945284	G	-0.000137994
rs12456811	T	-0.000140482
rs9967440	T	-8.38317e-05
rs4800067	G	0.000423816
rs9962088	G	0.000413692
rs8092033	A	1.18466e-05
rs16971248	C	-0.000211051
rs11082117	T	0.00012943
rs4327120	T	-9.89331e-05
rs7242296	C	-9.81482e-05
rs16971284	A	-0.000107438
rs16971294	G	3.84553e-05
rs16971305	T	-9.92601e-05
rs12458122	G	1.00864e-05
rs36042825	A	-0.000824413
rs12969876	A	1.63668e-05
rs13381599	G	0.000363934
rs9961720	C	2.63569e-05
rs10502716	C	-0.000153674
rs16971339	G	-0.000299304
rs2953409	G	0.00035288
rs16971395	A	-0.000369297
rs16971404	G	-0.000353899
rs2958610	G	0.000376949
rs8083419	A	-0.00034754
rs12965440	T	-0.000100718
rs16971487	G	-0.000354876
rs7231909	G	-3.00528e-05
rs10502719	A	-1.78649e-05
rs17602961	C	0.00013373
rs1509223	T	-0.000369405
rs17661006	C	0.000217576
rs2861863	G	-0.000158816
rs8084294	T	-3.18032e-05
rs2861866	G	-1.86077e-05
rs8093036	G	-0.000377372
rs16971556	G	-0.000192994
rs2861867	A	-1.2489e-05
rs35279395	A	-1.66509e-05
rs2861861	A	0.000181606
rs10853462	T	0.000264956
rs1158520	C	0.000181708
rs5012398	A	-1.8737e-05
rs2861868	A	0.000213047
rs8088189	C	-0.000505497
rs7230042	G	0.000335283
rs4800080	C	0.000333528
rs1039807	A	0.000110932
rs16971618	C	7.24687e-05
rs7228011	T	0.000137014
rs12605633	G	-0.00050923
rs7237498	C	0.000115237
rs8097704	C	-0.000497372
rs1396656	T	0.000131996
rs10502720	C	-6.69131e-05
rs17662631	T	0.00020534
rs7244771	G	0.000134054
rs11659824	C	0.00025512
rs4570936	C	-7.44968e-05
rs925238	A	0.000110768
rs1396654	T	0.000134297
rs7245264	G	0.000249467
rs7227272	G	-0.000536087
rs11873983	A	0.00013575
rs4511606	A	0.000122866
rs4239421	T	0.000218683
rs4239423	T	0.000218309
rs4239424	G	0.000261252
rs12958808	C	2.61806e-07
rs8087160	G	-0.000344846
rs16971709	G	-0.000420899
rs4408608	G	-0.000136882
rs11665057	T	5.11294e-05
rs1431704	T	-0.000396854
rs1431706	C	-0.000347218
rs17663182	G	9.74481e-06
rs1431691	T	-0.000435949
rs1943152	T	-0.000436077
rs10502721	G	5.17547e-05
rs1431697	G	-0.000111751
rs16971744	G	3.98276e-05
rs7233056	A	0.000124434
rs4800089	T	0.000194365
rs9945791	C	6.20643e-05
rs16971774	T	1.16723e-05
rs1346964	A	0.000118216
rs16971776	A	5.60688e-06
rs2032268	T	-0.000296415
rs2060117	T	0.000112568
rs2163544	C	0.000146033
rs16971787	A	4.42317e-06
rs16971793	T	5.82816e-05
rs978807	G	6.82969e-05
rs16971807	G	5.87686e-05
rs12962762	C	-0.000524237
rs12964741	A	-0.000123719
rs12965950	T	-0.000239036
rs8090547	C	-9.02582e-05
rs1469593	C	-0.000236393
rs17608231	A	0.000615204
rs7233325	C	4.73431e-05
rs1573426	A	-0.000167305
rs1560515	C	-0.000175202
rs11662426	G	7.3753e-06
rs12966646	C	4.37252e-05
rs12963887	G	-9.62583e-05
rs17681838	A	-3.97428e-06
rs4799506	C	-1.30035e-06
rs1367837	T	0.000100192
rs7234386	G	-4.61559e-06
rs1367836	G	0.000141959
rs12957214	A	7.43321e-06
rs2276209	A	-6.52948e-05
rs12606744	C	-5.39592e-05
rs2589029	C	-0.000115016
rs1991701	A	-0.000221291
rs2589035	C	-0.000148174
rs16971892	G	0.000381008
rs2849762	C	-0.000275169
rs7350983	C	-5.85385e-05
rs7350986	G	-5.99356e-05
rs4627440	A	0.000266613
rs12373196	T	-0.000424635
rs11082138	T	-0.000418561
rs7244695	A	-0.00041626
rs1601002	T	-0.000306654
rs2128605	G	0.00011334
rs1613104	A	-0.000287469
rs1384583	T	1.33031e-06
rs1788912	A	-0.000178082
rs1557391	G	-0.00059636
rs1121931	G	0.000192342
rs7230528	T	0.000206225
rs948834	A	-0.000123124
rs1614222	T	0.000141209
rs1681045	C	-0.000125092
rs4800099	T	0.000291227
rs7226396	C	-0.000159075
rs1791244	C	-0.000202985
rs17684043	C	0.000307029
rs1791238	A	-0.000206974
rs1788934	C	0.000118889
rs4800100	T	0.00025457
rs1788932	T	9.45359e-05
rs1817499	G	0.000248837
rs11660109	G	-0.000333234
rs10502725	C	0.000116239
rs10853465	C	-0.000407833
rs7226835	C	-0.000219633
rs2852331	G	0.000135524
rs12968729	T	4.1199e-05
rs2852335	C	0.000147059
rs12957667	G	3.20694e-05
rs16972120	T	-0.000166726
rs1444395	T	6.12602e-05
rs1444394	C	0.000106226
rs1550716	G	2.64053e-05
rs1550715	C	8.42003e-05
rs670545	G	1.08194e-05
rs2848791	T	2.10096e-05
rs2588851	T	2.34704e-06
rs547231	T	0.000127024
rs2848793	T	0.000164887
rs536614	C	6.65185e-05
rs478082	A	9.25891e-06
rs478003	A	5.84763e-06
rs624679	C	0.000143995
rs625586	G	0.000145712
rs650998	A	0.000151498
rs488800	T	0.00014602
rs8093041	G	-0.00123704
rs525985	C	0.000347385
rs630228	T	0.000345763
rs1444393	A	1.53039e-06
rs1513692	C	0.000196165
rs2670569	G	4.70353e-05
rs1596583	G	-0.00104841
rs2588844	T	0.000172284
rs1513687	G	3.94191e-05
rs1398899	T	4.86828e-06
rs2670566	C	0.000128221
rs560154	T	0.000169687
rs9675995	G	-0.00104795
rs2848800	T	9.49622e-05
rs2726223	T	0.000125798
rs11082153	A	-0.00078475
rs2588849	G	0.000126986
rs1513679	G	0.000104875
rs8089915	G	-7.01233e-05
rs7239670	G	0.000106293
rs1513681	C	0.000137189
rs9952567	A	0.000122748
rs10468939	A	-0.000205486
rs1971167	G	3.44567e-06
rs2023256	G	-1.93668e-06
rs752908	C	-2.89405e-05
rs4799278	A	6.097e-05
rs12605634	C	8.39502e-05
rs1513690	G	-0.000156772
rs16972367	G	8.76707e-05
rs1355829	G	5.95005e-05
rs2862264	A	-0.000216325
rs17630756	G	-0.00133243
rs4353538	G	-0.000544055
rs11082158	T	-0.000236862
rs12604805	T	3.93097e-05
rs12961192	G	-6.96474e-06
rs16972437	T	4.28637e-05
rs10502727	G	4.02411e-05
rs307128	A	7.52079e-05
rs307141	G	7.64913e-05
rs2862294	A	7.52027e-05
rs307090	A	0.000160012
rs177704	G	0.00011086
rs307086	A	9.22458e-05
rs307082	T	0.000113708
rs12607095	T	3.11283e-05
rs12607268	G	-0.000667296
rs1868059	C	9.68385e-05
rs17632270	T	3.37113e-05
rs2568472	T	3.05424e-05
rs12960212	C	7.89719e-05
rs375551	C	6.64292e-05
rs394365	G	3.07631e-05
rs307106	C	-0.000605197
rs307105	G	-6.87513e-05
rs962365	C	0.000153589
rs1447345	T	0.000179113
rs17634225	G	0.000148814
rs307117	C	-0.00044047
rs307114	A	0.000202834
rs307078	A	0.000198978
rs16972681	C	0.000192133
rs172596	T	0.000163331
rs16972688	C	0.00016651
rs12605588	T	-2.08526e-05
rs16972692	T	0.000140395
rs11660705	G	-0.000246187
rs749166	T	0.000168844
rs749684	A	-0.000250294
rs1785947	A	-0.000264451
rs12964637	G	-0.000264024
rs16972748	A	-0.000267831
rs17715143	A	3.13846e-05
rs8094653	C	-0.000377498
rs11082168	G	-0.000364584
rs8098374	G	0.000263887
rs2032185	C	-0.000121718
rs12458976	A	-0.000115164
rs9962649	T	0.000122215
rs12457602	G	0.000132002
rs12457578	C	-0.000106547
rs4435328	T	-7.88924e-05
rs12457251	C	-0.000162858
rs10502730	A	-0.000157264
rs10502731	T	-0.000172771
rs7236979	C	-4.42243e-05
rs4468704	A	-0.000170692
rs11873942	G	0.000349707
rs4799285	A	0.000231385
rs16972876	G	-0.000314764
rs4595860	A	-8.09568e-06
rs4239355	T	7.20831e-05
rs7243069	C	7.1004e-05
rs11082170	G	-9.61216e-09
rs7242363	A	9.40963e-05
rs12456974	A	0.00026068
rs4603636	A	-3.16763e-05
rs2017595	C	-7.71036e-07
rs4310944	C	7.44196e-05
rs4533359	T	-8.75906e-05
rs4410152	C	-6.68143e-05
rs7505713	T	5.90887e-05
rs4424971	G	3.20532e-06
rs11876920	G	0.000314763
rs11876978	C	0.000308746
rs2156481	T	7.84443e-05
rs8090604	T	9.61101e-05
rs9947293	T	3.34584e-05
rs9958515	G	9.98308e-05
rs9961683	C	0.000106055
rs9954372	C	0.000284755
rs12969165	C	-0.000251725
rs12970361	T	1.85437e-05
rs1943611	G	-0.000503199
rs8096831	C	-4.43468e-05
rs9954991	T	5.73755e-05
rs9961629	C	7.55655e-05
rs12969625	T	-0.000229982
rs7227725	A	0.000409543
rs12969340	A	0.000654868
rs1943596	C	0.000711205
rs8085737	A	0.000655208
rs8097584	T	0.000661332
rs11874083	T	0.000448044
rs11877700	C	0.000482202
rs9945673	G	0.000451453
rs7231440	C	-3.46357e-05
rs16973004	A	1.67862e-05
rs6507344	G	1.35103e-05
rs12327116	G	-3.89462e-06
rs9953641	T	0.000319149
rs13381637	A	0.000118352
rs12955335	T	4.91916e-05
rs10084065	G	0.000123108
rs12455644	T	-0.000135025
rs12961105	G	-0.000610781
rs1368774	A	8.75543e-05
rs985408	T	-8.89368e-05
rs11082181	G	5.05004e-05
rs8096656	T	6.65185e-05
rs1433862	T	-0.00010126
rs12963704	T	-0.000629456
rs16973126	G	-5.96525e-06
rs12959854	T	-0.000418087
rs12963593	A	-0.000346431
rs892401	T	-0.000342103
rs934484	G	-0.000340431
rs12185394	G	1.10401e-05
rs4254390	C	-0.000212367
rs1865275	T	-0.000212536
rs7226604	C	3.63408e-06
rs10502735	A	-0.000342267
rs17666175	T	4.25662e-05
rs2862365	A	-9.24796e-05
rs9949883	C	-0.000222884
rs1433847	G	4.15695e-05
rs12961977	T	-0.000124336
rs1036297	T	-0.000219787
rs1036298	T	-0.000235239
rs4577166	C	-8.37777e-05
rs10853470	C	-0.000265757
rs10502736	A	-8.44472e-05
rs9959865	T	-0.000343196
rs9959990	T	4.88042e-05
rs4506981	A	-0.000246174
rs17667182	C	0.00034522
rs12604298	T	-0.000146351
rs12965072	C	-6.925e-05
rs735008	T	-0.000297501
rs2862367	C	-0.000295181
rs1433868	G	-0.000104432
rs1157104	A	-0.000298714
rs2117200	T	-0.000294758
rs2196113	A	-0.000281003
rs1865279	A	-0.000296006
rs1865280	A	-0.000297479
rs10460060	A	-0.000166372
rs16973269	C	1.95955e-05
rs1368786	A	3.52678e-06
rs7234952	T	-0.000165423
rs1433843	C	-0.000176598
rs1433840	T	-4.12596e-05
rs1433838	T	-0.000108332
rs4799294	T	0.000108412
rs10468849	G	-0.000107713
rs16973295	A	-2.91926e-05
rs9957018	T	-6.74037e-05
rs1865273	T	-0.000119935
rs12955652	G	-0.000324095
rs16973314	C	-0.000584348
rs1897729	T	-7.21281e-05
rs16973328	T	-4.22404e-05
rs9949593	T	-8.94105e-05
rs9304222	T	-0.000271647
rs12327278	C	-5.51392e-05
rs16973345	A	-2.44305e-05
rs1160164	C	0.000192324
rs16973356	G	0.000166368
rs11082190	G	0.000236931
rs919897	G	0.000117506
rs4494622	A	0.000121827
rs16973378	A	3.49328e-05
rs16973379	T	2.64146e-05
rs17669551	C	0.000118884
rs981500	A	3.76347e-05
rs4799549	T	0.000111493
rs7504545	G	-0.000346449
rs4254389	C	9.4426e-05
rs17717902	A	8.66636e-05
rs12373244	G	2.79191e-05
rs12373418	C	1.62176e-05
rs8084594	T	-0.000298335
rs11082197	T	-0.000255106
rs9956023	G	-1.61511e-05
rs4566251	C	-5.86397e-05
rs12456804	T	0.000321457
rs9958158	C	-7.07155e-05
rs6507357	G	-7.88901e-05
rs4519399	T	-7.99344e-05
rs4588054	A	-7.54123e-05
rs4644921	A	-7.46308e-05
rs7233091	G	-5.65255e-05
rs8097489	A	-6.53953e-05
rs4280320	G	9.27172e-05
rs4284711	T	-8.20661e-05
rs4577168	A	-4.2038e-05
rs4465667	A	-0.000298216
rs8091417	T	-0.000135668
rs4595861	C	-4.73466e-05
rs4467155	T	-6.41355e-05
rs4072101	A	-2.12098e-05
rs8083697	G	-5.58155e-05
rs8098611	T	-7.82135e-05
rs9962691	G	8.05071e-05
rs7234905	C	-5.08893e-05
rs3884664	C	-7.81797e-05
rs9951739	T	7.27321e-05
rs9945499	G	1.53005e-05
rs9944655	T	1.50362e-05
rs9947666	C	1.58453e-05
rs7232770	G	1.55995e-05
rs7237574	C	1.55145e-05
rs1561205	T	1.58377e-05
rs9946630	C	1.28284e-05
rs4260149	G	5.60771e-06
rs980339	A	5.3116e-06
rs7236963	G	-4.55896e-06
rs9965136	A	4.04999e-06
rs9958066	T	0.000186936
rs1561199	A	1.69643e-05
rs10502738	C	-0.000117113
rs1545112	G	-1.06168e-06
rs10502739	C	0.000297878
rs9963028	A	-2.77011e-06
rs10502740	A	-0.000268488
rs9945502	A	-2.10412e-05
rs11660626	G	-1.94546e-05
rs1370198	G	-0.000189703
rs9953191	G	-2.89111e-05
rs1595271	G	-1.42672e-05
rs16973647	T	-0.000186781
rs7238304	C	-1.61895e-05
rs9304229	G	-1.61348e-05
rs7236371	T	-1.75864e-05
rs10460027	A	-5.24847e-06
rs9956432	A	-3.07011e-05
rs9956815	C	-2.55548e-05
rs7228517	C	-1.81947e-05
rs9304232	T	-1.86331e-05
rs2043681	T	-1.5831e-05
rs2043680	C	-2.55931e-05
rs9962068	C	-1.29113e-05
rs9954760	T	-1.26909e-05
rs2469872	A	-7.26229e-05
rs28417726	A	-5.19719e-06
rs325369	A	-0.000200268
rs1437032	G	-9.71676e-06
rs4522492	C	-3.26555e-05
rs4325654	C	-1.08451e-05
rs16973682	G	-0.000202406
rs8097618	T	-2.84019e-05
rs9949497	T	-1.84876e-05
rs184461	C	-0.000125075
rs9946719	A	0.000182542
rs1429871	G	-0.0002662
rs1436996	T	-2.03163e-05
rs16973694	T	-0.000112071
rs967354	C	-0.000271288
rs325373	T	-0.00013584
rs8083546	A	-0.000238274
rs7505711	C	-4.10058e-05
rs7241403	G	-0.000323794
rs10502742	G	-0.000370951
rs4386211	T	0.000100797
rs10502743	T	-0.000375729
rs7241548	T	-1.35145e-06
rs10163756	T	2.24555e-05
rs8085392	G	-0.000363219
rs325363	G	-6.73382e-05
rs7242992	A	0.000161298
rs170520	G	-0.000189363
rs17749702	G	0.000226951
rs226313	C	-9.82585e-05
rs1346703	G	-0.000304149
rs7234478	T	-2.26971e-05
rs8085429	G	-2.83176e-05
rs16973745	A	3.47782e-05
rs16973756	A	-4.02992e-05
rs1367688	T	6.37544e-05
rs16973768	A	1.96049e-05
rs11082212	A	-0.000270413
rs4368243	T	-0.00027952
rs1367047	A	-5.79727e-06
rs1367685	A	-0.000271473
rs1367046	T	-0.000286495
rs1896950	G	-0.000271524
rs7234879	C	0.000112041
rs16973788	C	-0.00031116
rs1982037	C	-6.50338e-05
rs16973795	C	-0.000229453
rs17757368	T	-0.000321831
rs16973801	A	-0.000507991
rs17757512	A	-0.000319804
rs16973810	G	-0.000303371
rs8089412	T	-5.12872e-05
rs17757896	C	0.000324044
rs28391380	A	-8.86472e-05
rs323592	T	7.76299e-05
rs8087624	G	-2.21179e-05
rs10502748	G	8.47644e-06
rs8088017	T	-2.38177e-06
rs989885	A	-0.000144171
rs12961218	C	-0.000327346
rs323601	A	-0.000173834
rs8088505	T	0.000267571
rs16973847	C	-0.000105794
rs656629	A	5.71549e-05
rs479198	G	0.000188367
rs7239270	C	-0.000176555
rs12957072	T	-0.000292339
rs596683	C	0.000189115
rs7229865	G	0.000326952
rs1869282	C	-4.53347e-05
rs544670	A	0.000152596
rs11877476	C	-1.16897e-05
rs9965648	G	0.000202434
rs788433	A	9.54207e-05
rs10084076	G	7.41336e-05
rs7240599	A	-0.000111106
rs598019	A	0.000162719
rs6507386	A	9.37573e-05
rs7243138	A	-0.000135239
rs639128	T	0.00023557
rs554440	C	9.25817e-05
rs1453029	T	-0.000123295
rs478306	C	0.000135456
rs7245050	A	-6.88344e-05
rs6507388	T	-3.56993e-05
rs4553709	T	-0.00020966
rs16973990	A	-0.000259431
rs12960670	G	0.000273676
rs17687837	G	0.000197107
rs4890275	C	0.000270984
rs2123473	A	0.00023477
rs1463270	T	0.000279078
rs4313884	T	-0.000179731
rs1982444	C	0.00024482
rs1377341	A	-0.000172558
rs4530225	G	0.000159327
rs4243272	C	0.000276105
rs9960241	G	6.89686e-05
rs11664452	G	0.000233562
rs1349715	A	-0.000369518
rs1453037	A	0.000144498
rs4506998	G	0.000111513
rs4243274	G	-0.000184812
rs4343372	A	-6.36315e-05
rs6507391	C	-4.496e-05
rs11665024	A	-5.49015e-05
rs17761308	T	-9.24586e-05
rs12458257	T	-0.000171691
rs10853477	C	0.000218366
rs10401065	C	7.70438e-05
rs16974043	C	3.84981e-05
rs4399624	C	-0.000482947
rs4890286	G	-9.10527e-05
rs17689111	C	-4.96381e-05
rs17689207	G	-0.000420436
rs8097376	T	-0.000384082
rs16974065	T	-0.000373333
rs6507392	C	-4.84404e-05
rs8099138	T	-2.50771e-05
rs17767647	T	-0.000380761
rs9954045	C	-0.00039228
rs8095839	A	-0.00040412
rs7504457	T	0.000298834
rs4278831	A	-2.00466e-06
rs6507395	C	-0.000344431
rs9961280	T	-0.000386792
rs17768369	G	-0.000383696
rs4574007	C	0.00036561
rs17769226	T	-5.14412e-05
rs10502752	G	-4.77704e-05
rs17769347	A	-4.73435e-05
rs17696757	T	1.53339e-05
rs2847682	G	-0.000314246
rs2552494	C	-3.28395e-05
rs2552491	C	-0.000295437
rs17697453	A	3.80079e-06
rs17697518	C	-1.2017e-05
rs1941566	A	6.2925e-06
rs2552506	C	0.000102927
rs1539825	G	0.000113636
rs1941593	G	0.000187964
rs8087566	G	7.69361e-05
rs1941592	C	-0.000149082
rs17771358	G	6.25816e-05
rs1941590	C	0.000122128
rs1941589	A	-7.78033e-05
rs17699014	T	0.000162946
rs8091768	C	0.000138292
rs12967680	C	-2.88362e-05
rs1941574	T	7.415e-05
rs1941575	T	0.000131637
rs9949345	A	-0.000138507
rs17772181	G	0.000185883
rs4890708	A	0.000174481
rs1941579	T	0.000147761
rs9957971	A	0.000153547
rs11664656	A	0.000167406
rs7236694	T	9.27061e-05
rs10502760	C	0.00021677
rs11877111	A	-8.21457e-05
rs1941576	T	-0.000160671
rs1539826	G	-0.000148661
rs4890348	T	-0.000164619
rs8087229	A	-0.000219204
rs1496838	A	-0.000223672
rs9946676	T	5.78221e-05
rs1893305	C	3.90131e-05
rs2027691	A	0.000459306
rs717216	A	6.00944e-05
rs11664429	C	0.000492576
rs10502763	G	-0.000470093
rs8083767	T	0.000235202
rs11876215	G	0.000217305
rs16974463	C	0.000429485
rs16974466	A	0.000459828
rs11875967	A	0.000227856
rs16974511	A	-0.000289236
rs1496813	G	-0.000482815
rs8083952	G	-5.03242e-05
rs1496814	A	-0.000418772
rs8089014	T	-0.000522323
rs16974528	T	-0.000544174
rs1390837	A	-5.49505e-05
rs12454051	C	-0.000450622
rs12967970	T	0.00024497
rs1566075	G	-7.04715e-05
rs16974577	C	-0.000397812
rs9952613	T	0.000230513
rs7245323	T	-0.000204113
rs7244391	C	-0.00020399
rs1039115	C	-7.22429e-05
rs16974589	T	0.000268802
rs9949289	T	-0.000190897
rs1496818	G	-7.95245e-05
rs11664222	A	0.000352184
rs16974659	G	6.60578e-05
rs2848786	G	-0.000146895
rs2587647	C	-0.000281765
rs1942059	G	-9.83488e-05
rs2612347	T	-0.000262987
rs17711387	G	0.000526266
rs7239339	G	-0.000178653
rs2587617	T	-0.000262716
rs2587616	C	-8.4228e-05
rs2848763	A	-0.000283993
rs2000706	G	0.000236273
rs1942087	G	-0.000114382
rs2587642	C	-9.67541e-05
rs2612321	G	-0.000168258
rs16974826	C	0.000104134
rs2848758	A	-0.000222348
rs1942075	T	-0.000112565
rs17712291	T	-0.00011296
rs2703176	C	-0.000132205
rs16974873	A	0.000243144
rs2848765	G	-0.000119349
rs2848767	C	-7.30332e-05
rs2612341	C	-0.000187912
rs2587635	T	-0.000114042
rs2612339	A	-4.70146e-05
rs17785503	T	-0.000112817
rs2848770	A	-7.27743e-05
rs2226735	A	-0.000129271
rs2587632	C	-7.70203e-05
rs2587631	C	-0.000210312
rs2587630	G	-0.000207358
rs12606897	G	-0.000115775
rs10502766	C	0.000228047
rs9952656	C	-0.000110083
rs9955346	A	-0.000184415
rs2587629	A	-6.17329e-05
rs2612333	T	3.31083e-06
rs2587626	T	-2.73577e-05
rs2587625	A	0.000115136
rs8093213	A	0.000209446
rs16975004	C	0.000465924
rs16975006	G	0.000256955
rs16975010	T	0.000448481
rs16975017	A	0.000448709
rs16975021	T	0.000444685
rs16975022	A	0.000464339
rs16975025	T	0.000432409
rs2315174	G	0.000396049
rs7229356	C	0.00033288
rs1433930	G	0.000300863
rs12456776	G	-0.000213288
rs1433928	T	1.29187e-05
rs10502774	A	-0.000461712
rs734169	A	-0.000478843
rs8083650	A	-0.000479435
rs8093033	A	-2.40572e-05
rs1865288	C	-0.000271279
rs4890354	T	-0.000467687
rs1347276	C	-0.000395894
rs12455933	C	-5.72535e-05
rs11082245	A	-0.000519422
rs1007441	T	-4.37458e-05
rs1433931	G	-0.000299047
rs16975198	C	-0.000570696
rs16975208	T	-0.000181178
rs2314979	T	-0.000539879
rs11876486	G	-0.000565092
rs11876458	A	-0.000137305
rs17656030	A	3.66798e-05
rs8083506	C	-0.000208418
rs7242858	C	-0.000185021
rs4890356	G	-0.000197319
rs6650667	C	-0.000169713
rs8089279	G	-0.000485019
rs983294	G	-0.000202631
rs16975243	A	7.16682e-05
rs16975246	A	-0.000184198
rs17656797	G	-0.000279908
rs16975268	T	0.00042197
rs16975279	T	0.000389186
rs16975283	A	0.000497266
rs9954844	G	1.66162e-05
rs7244350	C	0.000438871
rs17657594	C	-0.000195257
rs9961679	G	0.000654898
rs1025443	G	-3.39778e-05
rs11877772	A	5.76991e-05
rs10502775	A	0.000137672
rs7240984	C	0.000113987
rs1115001	A	0.000118004
rs3898586	A	0.000191207
rs4280335	G	0.000116196
rs2082325	C	-8.45162e-05
rs978383	C	0.000138435
rs8086104	T	-6.09085e-05
rs9956021	C	-6.41087e-05
rs1432137	G	-3.51728e-05
rs768343	C	-6.15357e-05
rs4890214	G	-5.86077e-05
rs9944879	C	-5.73281e-05
rs12607701	A	-6.97894e-05
rs9304257	A	-6.97595e-05
rs985351	C	-2.89159e-05
rs1432145	C	-6.6355e-05
rs987380	T	-1.14487e-05
rs987379	T	-8.46999e-05
rs12454443	A	-0.000369295
rs930189	T	-0.000367046
rs4890215	T	-1.35284e-05
rs12455820	G	-0.000350018
rs4890216	G	-2.00354e-05
rs11663241	G	-0.000300315
rs2878293	A	-0.000368311
rs12150764	A	-0.000470302
rs7243868	C	-0.000447647
rs16975405	T	-4.83976e-05
rs1368024	T	5.40437e-05
rs9948753	A	-0.000261921
rs3813065	C	-0.000308778
rs52911	G	-6.88616e-05
rs625896	T	-7.75189e-05
rs638763	G	-8.12483e-05
rs9956832	C	-0.000229012
rs11082257	A	7.32759e-05
rs649610	G	-6.5055e-05
rs10502776	A	-7.35172e-05
rs12954899	A	-0.000298594
rs10775471	G	0.000102305
rs16960213	C	5.829e-05
rs3819162	C	-0.000287962
rs9958749	T	5.99778e-05
rs9949409	G	-4.38807e-06
rs8095411	A	-0.000294098
rs1787173	C	-6.24214e-05
rs593248	G	-6.09368e-05
rs12455083	C	8.43915e-05
rs8087875	A	-0.000287109
rs7238178	A	-0.000277717
rs647512	G	-5.79602e-05
rs12456084	G	3.40208e-05
rs1941526	C	3.82752e-05
rs535626	A	-0.000143394
rs12960971	C	-0.000386531
rs1573497	C	1.41552e-05
rs1557418	T	3.60877e-06
rs1941532	G	2.55871e-05
rs3932739	G	-0.000127575
rs3932738	G	-0.000130227
rs1788990	G	-6.07317e-05
rs548418	G	-5.0053e-05
rs11661618	T	6.2793e-05
rs609568	C	-3.87492e-05
rs4890381	A	0.000195636
rs1941535	G	0.000194722
rs12455611	C	0.000224138
rs623931	C	-0.000125497
rs525776	A	-0.000118897
rs870833	G	0.000171292
rs8090901	G	-4.59355e-05
rs9807562	A	-6.83557e-05
rs4630636	T	-8.20559e-05
rs4343371	C	-0.000107447
rs574957	G	-0.000121945
rs1941528	T	-5.74824e-05
rs16975690	C	-7.61572e-05
rs16975701	T	-6.64795e-05
rs16975706	A	-7.1175e-05
rs16975707	G	-8.49994e-05
rs1941530	C	-7.51175e-05
rs824	G	6.91354e-05
rs12959322	A	0.000202108
rs7233536	G	7.39308e-05
rs11660359	A	0.000178831
rs561271	A	0.00011386
rs16975731	A	-0.000155331
rs1941531	A	0.000123819
rs9956391	G	-5.66268e-05
rs7239017	G	-2.80833e-05
rs2335784	T	-3.01715e-05
rs1461702	T	-2.71834e-05
rs965888	G	-1.98698e-05
rs12967716	G	-3.87484e-05
rs2169383	A	1.1698e-05
rs2126258	A	1.09014e-05
rs2169382	G	1.76097e-06
rs4890388	G	-5.89137e-06
rs6507465	G	1.01405e-05
rs1381349	C	0.000276734
rs8085753	T	8.57636e-05
rs882291	C	0.000268572
rs898785	A	0.00026494
rs12956046	T	0.000249987
rs11082268	G	5.55727e-05
rs1461705	T	0.000111241
rs4890398	T	-0.000232334
rs1461713	A	-0.000276505
rs431856	G	4.85089e-05
rs449040	A	3.2976e-05
rs415805	A	3.86713e-05
rs421436	A	5.10911e-05
rs453650	G	4.12069e-05
rs447379	C	5.04368e-05
rs449343	G	5.6095e-05
rs451873	G	4.16831e-05
rs382962	A	2.57059e-05
rs437755	T	4.35518e-05
rs393841	C	3.97053e-05
rs346456	T	0.000120256
rs346455	G	0.000127723
rs9304270	C	-3.04705e-05
rs10502786	G	3.00198e-05
rs16975984	A	-0.000541012
rs969438	G	9.17427e-05
rs346449	C	7.49683e-05
rs1461710	C	-3.90941e-05
rs7229024	C	0.000337228
rs346438	T	-0.000111814
rs346439	C	-6.26413e-05
rs11082276	T	-7.40531e-05
rs1156541	C	-0.000115454
rs1372761	A	4.7788e-05
rs1372763	G	4.91915e-05
rs8093861	A	-8.58238e-05
rs6507476	C	6.43299e-05
rs9304271	G	-1.23111e-05
rs346271	C	4.46897e-05
rs445617	T	8.78862e-05
rs16976051	G	0.000213144
rs346247	A	5.32106e-05
rs1348293	C	0.000250073
rs346265	T	4.79824e-05
rs189389	T	2.54933e-05
rs346269	C	-1.07883e-05
rs417913	A	1.20658e-06
rs7506734	G	0.000377641
rs16976070	T	0.000411776
rs16976086	G	0.00034173
rs346205	G	-7.91446e-05
rs17613816	A	0.000258195
rs1442655	C	0.000227097
rs16976135	T	0.000106655
rs346190	T	4.7173e-05
rs346191	G	8.87069e-05
rs971293	A	7.5691e-05
rs346193	A	7.54992e-05
rs346196	T	9.12106e-05
rs346197	G	8.69173e-06
rs16976162	T	0.000120213
rs8093311	C	2.39782e-05
rs346237	T	-8.12038e-05
rs7235528	T	0.00012428
rs421138	C	-1.95116e-05
rs180829	C	-1.95636e-05
rs10502789	A	0.000152853
rs442250	G	0.000155013
rs444236	G	-6.659e-06
rs7232699	C	-0.000111474
rs16976254	G	-0.000103173
rs1431841	G	-0.000110804
rs16976274	C	-0.000124358
rs11876287	A	-0.000113321
rs7239826	A	-0.000132207
rs16976278	G	0.000787668
rs4474776	T	1.33751e-05
rs7231412	T	0.000193952
rs7506104	T	2.93967e-06
rs4890402	G	0.000136573
rs10775472	G	-1.2166e-05
rs4890404	C	0.00010526
rs4257289	A	1.46294e-05
rs12373388	A	5.9769e-06
rs9945841	G	1.98419e-05
rs4525577	T	-1.98665e-05
rs4630637	C	6.1965e-05
rs8097311	A	-0.00036209
rs6507484	T	5.12872e-05
rs11876814	T	-0.000216532
rs11082282	T	-0.000247597
rs7232445	A	6.75524e-05
rs6507488	A	-0.000241962
rs8088979	C	-0.000252621
rs8089051	A	-0.000301505
rs725743	T	0.000114537
rs17694970	A	8.15791e-05
rs8094466	T	8.86334e-05
rs2878722	G	0.00014411
rs6507493	A	1.34005e-05
rs8085520	C	-0.000560323
rs12605243	T	-0.000844353
rs16976366	T	-0.000609304
rs639272	C	2.61108e-05
rs613691	A	-0.000146993
rs2163385	T	0.000307925
rs16976379	A	-0.000924594
rs1943173	C	-9.64419e-05
rs2051335	G	0.000245602
rs606038	G	0.000124937
rs3910099	C	-0.000110019
rs3910100	G	1.58415e-05
rs3861286	C	-0.000132171
rs12454508	T	-9.0036e-05
rs988109	G	-0.000122243
rs1430905	A	-0.000124359
rs12959352	A	-0.00049419
rs7240663	C	0.000315745
rs7236977	A	0.000300979
rs1835496	C	-5.90483e-06
rs12456498	G	-1.28282e-06
rs1835497	T	-4.05417e-05
rs7242107	A	-3.78141e-05
rs7242835	G	0.00030941
rs16976532	T	-0.000151865
rs8093416	T	-2.9464e-05
rs8084832	C	-0.000149726
rs8085638	G	-5.02253e-05
rs9960642	A	0.000203621
rs1430912	T	-4.82191e-05
rs1430913	T	-4.80795e-05
rs1158604	A	0.000192308
rs9962201	A	0.000192414
rs12456444	A	-0.000883694
rs1430916	A	-0.000905673
rs10083901	A	-0.000380681
rs1430918	A	-3.47066e-05
rs1430920	T	-3.12314e-05
rs8085949	G	-0.000108042
rs7228992	T	-0.000445133
rs9963027	A	-0.000336746
rs9966330	A	-0.000349953
rs8085804	C	1.07138e-06
rs7237287	C	-0.000301019
rs12327031	G	-0.00013185
rs3861288	G	-7.58306e-05
rs12605254	T	-5.22382e-05
rs12454989	T	-5.59728e-05
rs612939	T	-0.000178865
rs598658	C	-0.000173974
rs567325	C	-0.000181969
rs1835501	C	0.000391676
rs1835500	A	-5.12194e-05
rs1835499	G	0.000320915
rs622364	G	-0.00014036
rs594272	A	6.72202e-05
rs606919	C	6.23181e-05
rs16976807	C	-8.31242e-05
rs8084670	A	-5.69483e-05
rs488182	A	7.00999e-05
rs556394	C	5.58552e-05
rs1943177	A	-4.36044e-05
rs7242948	T	-0.000108378
rs7228468	G	-0.00011686
rs11082300	A	-0.000153862
rs9960040	A	-4.56288e-05
rs16976979	A	-4.41221e-05
rs10502802	A	-3.43908e-05
rs2156549	G	-2.60631e-06
rs1943946	A	-3.55773e-05
rs8096856	G	-3.2501e-05
rs17635398	A	-4.30278e-05
rs473976	C	-5.11901e-05
rs9304287	G	-2.9848e-05
rs649056	T	-2.08986e-05
rs679891	G	-5.29425e-05
rs16977056	C	-5.25302e-05
rs17635858	T	-3.68516e-05
rs656617	T	-3.93395e-05
rs8093756	T	-6.85364e-06
rs41444547	C	-2.53333e-05
rs488136	T	-4.49367e-05
rs551291	A	-4.6429e-05
rs9954085	G	-9.91385e-06
rs8089316	A	-4.29475e-05
rs643999	T	0.000470761
rs537891	A	0.00056228
rs473329	T	0.000595204
rs483091	G	0.000234424
rs671164	G	0.000128132
rs525291	C	0.0001355
rs8099208	G	0.00011445
rs569953	T	0.000326134
rs568939	G	0.000298575
rs16977147	T	0.000366776
rs673709	G	0.000122134
rs16977161	A	-0.000193533
rs9304289	C	4.80188e-07
rs672032	A	-0.000339086
rs10502807	C	0.000507908
rs9957165	A	5.91674e-05
rs16977171	A	0.000473841
rs1945004	C	-3.49243e-05
rs7407708	G	0.000106325
rs9946897	C	-0.000444158
rs4324214	G	0.000229719
rs4890245	C	6.37173e-05
rs9962882	T	-3.35265e-05
rs8096982	T	-8.91856e-05
rs4341830	G	0.000608413
rs6507512	T	0.000357325
rs9945309	C	0.000653393
rs11660926	C	6.66393e-05
rs4417618	C	-6.99994e-05
rs4530226	A	-0.000358983
rs9965411	G	0.000128914
rs7244651	T	0.000130594
rs12606164	G	0.000263106
rs4243267	G	0.000250948
rs4586542	C	0.000203635
rs4536548	A	0.000205918
rs11082306	T	0.000345011
rs12605210	A	-0.000271133
rs4547424	C	0.000467561
rs4270258	A	-0.000402024
rs4132437	G	0.000190777
rs4130047	T	9.12078e-05
rs11082310	G	0.000264037
rs7241952	T	-0.000325361
rs8096948	T	0.000149185
rs7239388	T	-0.000295122
rs4561553	T	-0.00022645
rs2068097	G	0.000466785
rs17716817	G	-0.000818462
rs17717437	T	-0.00079748
rs8088988	T	-0.000808407
rs1356505	A	0.000243644
rs1518166	A	0.00023382
rs1356506	T	0.000230943
rs11876609	A	0.000226977
rs8089236	T	0.000247604
rs1518145	T	3.86585e-05
rs9945084	G	0.000205815
rs1878680	A	0.000203351
rs1878679	G	-2.59723e-05
rs1518154	T	0.000211592
rs41364044	A	-0.000892843
rs6507519	T	3.80186e-05
rs1878677	G	0.000211813
rs16977339	C	0.000275142
rs28622320	G	3.49237e-05
rs4890439	G	0.000226081
rs1158805	C	0.000221066
rs7238152	G	0.000223419
rs1158336	A	0.000288498
rs918817	A	0.000224865
rs4890443	C	0.000518082
rs8089285	G	0.000179542
rs3861290	G	4.1404e-05
rs1518159	C	0.000202006
rs1518158	G	-6.49912e-05
rs1110214	C	-0.000104685
rs1076971	C	-0.000203584
rs16977370	A	0.000304906
rs16977378	T	-0.000132176
rs17719894	C	-5.6736e-05
rs11082315	A	0.000285077
rs2037273	G	5.46957e-05
rs2037272	T	4.14079e-05
rs10502808	A	6.70967e-05
rs1582619	A	8.35835e-05
rs7236839	G	-6.88245e-05
rs10502809	G	-6.52596e-05
rs9955650	C	2.41875e-05
rs2456	C	9.30567e-05
rs3744959	G	-0.000177773
rs12373455	C	0.000354478
rs16977454	C	0.000195016
rs583338	T	0.000193123
rs12457996	T	0.000228169
rs310091	T	0.000182106
rs1244922	C	-0.000176761
rs16977466	A	0.000453505
rs4435343	C	-5.66838e-05
rs633172	T	-0.000144296
rs643993	C	-0.000321761
rs16977484	A	3.90059e-05
rs670483	C	-0.000155412
rs8091251	A	-2.33286e-05
rs624565	C	-1.44178e-05
rs630194	T	-2.4053e-05
rs659230	G	-0.000116998
rs677069	A	-2.45046e-05
rs9964668	A	0.00103941
rs618662	A	0.000352982
rs485169	T	0.000368391
rs654890	C	0.000727776
rs478178	C	0.000359793
rs12232657	T	8.88453e-05
rs618541	C	-0.000114862
rs17668273	G	4.84306e-05
rs557844	A	-1.57308e-05
rs8089442	G	0.000118198
rs633595	C	-6.6428e-05
rs17730549	G	0.000108826
rs12327385	T	0.000124277
rs34666749	C	0.0001438
rs1442360	C	-0.000186396
rs539531	C	-5.08895e-05
rs2572272	A	-7.1501e-05
rs1435190	T	-0.000270027
rs16977547	A	-0.000409009
rs2622785	C	-6.18441e-05
rs1836559	A	0.000328644
rs2622781	G	-0.000200033
rs11662575	T	0.00032183
rs9807481	G	0.00012514
rs11664324	C	0.000319697
rs2622805	A	-4.95055e-05
rs8096082	T	0.000151793
rs2256663	G	-3.89375e-05
rs16977565	G	2.42814e-05
rs8099501	C	0.000312464
rs1527436	T	-5.95994e-05
rs12960383	A	9.57625e-05
rs1527429	G	0.000335551
rs7240204	C	-6.2569e-05
rs7244452	C	0.000277249
rs7226710	T	0.000283269
rs8084855	G	6.69545e-05
rs1358331	T	0.000137164
rs9963983	T	0.000150671
rs4144407	G	0.000145892
rs4890257	G	0.000417727
rs7226813	T	0.000131571
rs16977605	G	-0.000272666
rs16977608	G	5.31603e-05
rs2165261	T	2.45148e-05
rs1527430	T	2.50966e-05
rs1405728	G	3.00404e-05
rs1527432	G	2.95816e-05
rs8090257	G	0.000140361
rs1540502	A	0.000152304
rs9967274	C	0.000147396
rs717054	G	3.52488e-05
rs994496	T	-0.000319592
rs12150796	A	0.000196447
rs11082329	A	0.000318989
rs7243569	G	0.000208337
rs11874558	C	0.000105348
rs12953383	A	-2.77732e-05
rs12964295	C	-0.000138291
rs10502816	T	0.000234439
rs10502817	C	-6.78379e-05
rs4890457	A	0.000241426
rs17673883	G	-5.03239e-05
rs920459	G	0.000234944
rs11082334	C	-0.000186048
rs12607516	G	-0.000158882
rs8097046	T	0.000218705
rs12458486	A	-5.17048e-05
rs1967349	T	0.00023991
rs8094467	C	9.66714e-05
rs1527444	C	8.53499e-05
rs1590001	C	0.000109488
rs10853506	G	9.23827e-05
rs1440212	A	0.000104134
rs11082340	C	1.90417e-05
rs7230989	A	9.58906e-05
rs723732	T	0.000110008
rs1371726	T	0.000134369
rs7242606	G	0.000132287
rs6507537	G	9.54668e-05
rs9989564	G	0.000100208
rs2359178	G	-0.000142166
rs4324207	C	-4.2769e-05
rs1440216	T	-8.25051e-06
rs7241344	C	-9.77051e-05
rs17747736	A	0.000226713
rs11663871	C	-9.30608e-05
rs7245300	C	-9.80013e-05
rs4341821	G	-1.28411e-05
rs4514760	A	-0.000125055
rs7227216	C	-8.59202e-05
rs1158718	A	-9.81249e-05
rs8098251	C	-9.81103e-05
rs7229737	C	-0.000113914
rs990050	A	-0.000104058
rs10502820	T	1.29211e-05
rs6507544	T	-4.87374e-05
rs6507546	T	-9.00321e-05
rs1899058	G	-0.000101623
rs2359185	G	-1.40416e-06
rs11662925	G	6.33112e-05
rs1822027	G	-3.05931e-06
rs879885	C	-0.000121905
rs881932	G	-4.26851e-05
rs9948036	A	-0.000108352
rs7236980	G	-0.000117433
rs8085360	C	-0.000108398
rs4145182	A	-9.65866e-05
rs8091815	C	-9.44747e-05
rs17676341	G	0.000254395
rs1870631	G	-0.000105144
rs8097738	A	-0.000137723
rs16977665	C	-5.76214e-05
rs9960872	T	-0.000156255
rs8087378	T	-8.41542e-05
rs12962775	G	-0.000143157
rs8097860	T	-0.000123679
rs11082345	T	0.000115066
rs2085796	A	-0.000162463
rs2085795	G	-0.000164779
rs1563884	T	-3.2121e-05
rs1460516	T	0.000219743
rs1460514	A	0.000258761
rs16977675	T	0.000133567
rs12458722	G	0.000104251
rs8098581	A	0.000124444
rs1380834	A	0.000115622
rs11082348	A	7.15811e-05
rs10853507	T	0.000102313
rs16977677	T	0.000226851
rs16977678	G	-5.66058e-05
rs17677671	A	-3.15648e-05
rs10164076	G	-5.34365e-05
rs17750369	T	0.000197558
rs16977704	T	0.000334446
rs1460518	A	2.66203e-05
rs12457358	G	1.95447e-05
rs2045670	C	-4.59516e-05
rs2045669	T	-4.74878e-05
rs1460511	C	-4.42938e-05
rs1460509	C	8.62921e-05
rs1563882	C	8.62472e-06
rs1026560	T	-4.3784e-05
rs1563881	C	-7.21859e-05
rs2290874	G	-3.46935e-05
rs2290872	C	1.20205e-08
rs1026557	C	-2.59464e-05
rs4890262	G	0.000183954
rs4890263	T	0.000132927
rs11082351	A	0.00018139
rs12326432	C	0.000302287
rs990652	A	0.000119236
rs7232092	G	7.2597e-05
rs8092883	C	0.000154785
rs4516302	A	0.000155739
rs12956451	A	0.000167949
rs9947041	G	0.000163098
rs2359442	G	0.000154182
rs4346271	A	0.000147856
rs9954495	A	2.86822e-05
rs2716985	A	-0.000698613
rs7230555	T	4.67135e-05
rs2588799	C	-0.000544884
rs2588800	T	-0.000476843
rs2359587	G	1.95637e-05
rs2588803	A	-0.000479058
rs8087931	C	0.000108232
rs1015735	T	5.25713e-05
rs8087503	C	8.24282e-05
rs4340393	C	5.96863e-05
rs1516780	G	1.76141e-05
rs35317633	T	-0.000156814
rs1516784	C	2.23389e-05
rs11082362	T	0.000158533
rs34233747	T	2.77723e-05
rs1007681	G	-7.03581e-05
rs7233990	C	7.14501e-05
rs10163575	G	-5.51827e-05
rs10163573	A	7.89449e-05
rs12957870	A	7.282e-05
rs12373294	T	0.000159254
rs7239387	G	-7.32946e-05
rs7234609	A	0.000160985
rs9952003	G	-0.000189158
rs1607100	T	-2.50629e-05
rs12607036	G	0.000155539
rs8099736	G	0.000158613
rs11082366	G	0.00015536
rs994504	C	-0.000188423
rs12957481	T	-0.000162931
rs7226412	C	0.000100227
rs11082367	G	6.31477e-05
rs1711476	C	5.05086e-06
rs599638	T	-0.000133389
rs1878315	A	-0.000196254
rs606667	C	-0.000126959
rs603354	C	-0.000131503
rs12969759	C	-0.000176408
rs681190	C	-0.000126501
rs660139	C	2.38714e-05
rs674889	T	9.95358e-06
rs1516777	A	-0.000145351
rs616480	G	7.15862e-05
rs12605673	A	0.000104064
rs616669	C	-0.000108324
rs675806	A	-0.000101549
rs687861	C	-1.27369e-05
rs9958933	G	-0.000286713
rs628974	T	-0.000104053
rs1787767	A	-0.000100699
rs653763	G	-0.000106189
rs635247	T	0.000361319
rs9967251	A	-3.45699e-06
rs12455695	C	-9.38243e-05
rs1116574	A	-8.52766e-05
rs9304303	A	3.35076e-05
rs3819128	C	0.000160306
rs17767634	C	-6.25227e-05
rs17767808	T	-3.76237e-05
rs9675347	C	0.000150292
rs4108666	T	-6.87554e-05
rs1379044	G	3.13386e-05
rs717139	C	-1.22302e-05
rs9675482	T	1.50452e-05
rs11874930	G	-2.99875e-05
rs4890271	G	-3.4223e-05
rs1563497	G	-2.50606e-05
rs1456611	A	-4.19992e-07
rs10432191	T	-4.09647e-05
rs8098148	A	-0.000392159
rs12958031	C	0.000114079
rs10163971	C	0.000252956
rs16977938	A	-7.79138e-05
rs12962396	A	0.000118634
rs9304307	G	0.000116293
rs12969913	A	0.000107888
rs4260136	T	-0.00015882
rs2359882	T	3.92508e-05
rs17696965	C	2.36501e-06
rs1456614	G	2.31641e-05
rs1598668	C	2.1047e-05
rs978490	G	4.5985e-06
rs2168547	A	-7.33185e-06
rs2198853	T	4.80266e-05
rs2359893	C	-1.83699e-05
rs2219318	G	7.54571e-06
rs9963592	G	-0.000165155
rs4890477	G	-0.000260555
rs9944794	C	-0.000173901
rs9945359	G	-0.00016413
rs9947269	T	-0.000164016
rs8087876	G	-0.00024979
rs1397988	G	-0.000365648
rs13313615	A	-0.000292396
rs10048300	A	-0.000279779
rs1511770	G	-0.000267053
rs10502827	C	-0.000350101
rs10048286	C	-0.000164819
rs10502829	C	-0.000376816
rs2063503	G	-0.000159211
rs9951264	T	-0.000321171
rs12605934	T	-0.000366839
rs12608030	C	-0.000292743
rs10853517	G	-0.000327402
rs16978018	A	-0.000359979
rs11082385	C	-0.000223258
rs12606438	A	-0.000145429
rs41473946	C	-0.000459678
rs12607112	G	-0.000353187
rs9967515	C	-0.000330999
rs34636693	A	-0.000125546
rs7230479	A	-0.000218703
rs41507146	A	-4.66622e-05
rs9957037	A	-0.000275465
rs9957243	A	-0.000310197
rs1511765	C	-0.000305955
rs2359894	C	-0.000262325
rs12605825	T	-0.000214361
rs16978026	A	-0.000213035
rs12456054	G	-0.000119696
rs9954268	A	-0.000107819
rs17699955	G	-0.000256959
rs9964157	G	-0.000175122
rs11082396	T	-5.88828e-05
rs954794	G	-0.000211176
rs16978042	G	-0.000180944
rs8084507	A	-0.000174084
rs2048485	C	0.000273315
rs4321282	A	0.000178585
rs4522497	C	0.000183404
rs7230781	T	-0.000166724
rs8083820	T	0.00013032
rs1511771	G	0.000158294
rs17779378	G	-0.000249635
rs11082399	G	0.000334619
rs17706939	T	-0.000338512
rs12456598	A	0.00024465
rs16978075	T	-0.000150048
rs8093196	G	0.000247367
rs16978078	C	0.000236454
rs1877309	C	2.73268e-05
rs12455504	C	-5.55172e-05
rs1511761	C	-7.60926e-05
rs1983249	A	-1.5429e-07
rs8097577	T	-4.24611e-05
rs16978089	C	-4.63454e-05
rs9304311	T	-0.000585463
rs17707466	A	-1.23531e-06
rs16960299	A	-8.04525e-05
rs11662373	C	8.78092e-05
rs12454859	G	-3.98494e-05
rs4467169	A	0.000104777
rs16978099	G	-1.37179e-05
rs16978104	G	-0.000126195
rs12454343	T	-2.41219e-05
rs8087972	T	-0.000138166
rs9946536	C	-6.14563e-05
rs12604944	T	-2.84239e-05
rs17708470	G	-3.20809e-05
rs12957580	G	-2.59012e-05
rs7232604	C	-0.000276983
rs980665	A	-0.000102394
rs12326787	C	-0.000211638
rs2852746	A	-0.000105336
rs4890487	C	-0.000154385
rs2852749	A	-9.16105e-05
rs2852753	A	-0.000102438
rs16978131	A	9.95726e-05
rs10853522	A	-0.000125696
rs10502838	A	-0.000110765
rs2927090	C	-4.81465e-05
rs3018325	A	-5.12827e-05
rs2852769	G	-5.1411e-05
rs2126334	G	-9.58933e-05
rs2614992	C	-5.8306e-05
rs7244947	A	7.83562e-05
rs2852780	A	-0.000293389
rs2614996	G	-0.000395532
rs2614999	G	-5.36714e-05
rs2852779	T	0.000112974
rs1037939	G	-5.95028e-05
rs1350876	T	-7.96548e-05
rs1461923	T	0.000226764
rs1037940	A	-0.000230997
rs12607198	G	-0.000293603
rs17782904	G	0.000169822
rs17710192	A	0.000697425
rs10502840	A	-0.000564197
rs10502842	A	-0.000552273
rs9304312	C	-0.00029599
rs11082403	T	0.000151803
rs7230525	T	-0.000571987
rs16978151	G	0.000207392
rs17783459	C	0.000334232
rs17783477	C	-0.000357462
rs11877480	C	-4.34987e-05
rs11873246	G	-0.000427084
rs17783663	T	-0.000346449
rs7235315	A	-0.000551767
rs16978158	T	-0.000456121
rs16978159	T	3.89301e-05
rs11082404	C	-0.000189879
rs9807656	T	-0.000256433
rs11872638	G	-0.000238101
rs12455036	G	-4.09231e-05
rs12232728	T	-0.000184689
rs16978169	C	-0.000309728
rs10502843	G	0.000318307
rs16978179	T	0.000328954
rs12604608	G	0.000187991
rs10502844	T	-7.44851e-05
rs6507586	A	9.99138e-05
rs6507588	C	-8.04799e-05
rs7233025	C	0.000163094
rs11660385	G	0.000196753
rs2120314	C	8.29998e-05
rs644286	G	0.000192589
rs12454763	G	-8.09794e-05
rs10468972	A	-5.68612e-05
rs10853525	C	-8.59886e-05
rs16978204	G	8.22283e-05
rs4890490	G	-0.000117471
rs610470	T	0.000156203
rs17724409	C	-0.000146861
rs9952872	T	0.00012839
rs586125	G	0.000186628
rs17786522	C	-6.27816e-05
rs654269	G	0.000195746
rs881433	C	0.00017105
rs642513	A	0.000102734
rs1561994	C	-0.000162157
rs647155	G	-1.687e-05
rs17786966	A	2.65947e-05
rs617459	A	-8.66718e-05
rs16978216	C	-7.77111e-05
rs620137	A	0.000143109
rs638807	T	1.76693e-05
rs685553	T	1.89262e-05
rs657426	C	-6.86168e-05
rs615952	C	0.000147263
rs16978223	T	-0.000142513
rs2120315	A	-0.000129331
rs12608276	C	2.15098e-05
rs8090594	A	-7.68797e-05
rs12604120	C	4.39426e-05
rs10853528	C	-6.01976e-05
rs16978236	A	0.000252648
rs16978237	G	0.000261514
rs3744825	G	-0.000196386
rs1064204	C	0.000251053
rs8082986	G	-0.00012862
rs7235777	A	-0.000136698
rs7241865	C	-4.34863e-05
rs11082415	G	-0.000117103
rs16978240	C	0.000229726
rs11082416	T	-5.30633e-05
rs7241605	A	-4.79608e-05
rs7235772	G	-3.98744e-05
rs8091728	A	-3.6753e-05
rs10502850	G	-0.000244864
rs11082420	C	-4.91463e-05
rs11872452	C	-0.000300153
rs7233512	G	0.000100991
rs11876574	T	9.59403e-05
rs954019	G	0.000109024
rs17795516	C	-0.000379315
rs12457805	G	0.000135228
rs17728367	C	-0.000441756
rs9967367	C	0.00011576
rs12604610	A	8.46713e-05
rs16978250	T	-0.000863187
rs17796509	C	-0.000404165
rs16978256	G	-0.000867898
rs4890506	G	-0.000240926
rs7228266	G	-0.000120933
rs16978257	G	-0.000878408
rs16978258	A	-0.000887021
rs16978259	C	-0.000887847
rs11665367	T	-4.53921e-05
rs1868755	C	5.01767e-05
rs7227395	T	-2.13561e-05
rs4890510	T	-3.363e-05
rs4890511	A	-0.000795082
rs12150718	T	-0.000151489
rs4890514	G	-0.000116026
rs4890515	C	-0.00012471
rs746341	A	-0.000124261
rs10502853	C	4.27282e-05
rs13381286	A	-0.000138315
rs16978273	C	-6.50817e-05
rs16978274	A	-6.53384e-05
rs4890516	T	-0.000150358
rs1893486	C	-2.66197e-05
rs1893485	A	-9.16772e-05
rs1893484	G	-8.51118e-05
rs11082421	A	-3.16969e-05
rs2051307	C	-8.07737e-05
rs1450809	G	-0.000166064
rs17737754	T	-0.000188823
rs7230339	G	-7.64918e-05
rs11875118	C	-0.000187747
rs7239907	A	9.9256e-05
rs11875236	C	5.6738e-05
rs7231974	C	-0.00010769
rs10502857	T	-0.000186051
rs4890526	A	-0.000155026
rs6507600	C	-0.000160011
rs998124	A	0.000220947
rs11664957	C	-0.000835746
rs4890529	A	0.000266304
rs11876022	T	-0.000249891
rs8091849	T	0.00028614
rs8091576	C	0.000288017
rs8095987	A	0.000336019
rs11082427	G	-0.000850811
rs8088193	A	4.36853e-05
rs11663494	A	-0.000865564
rs17811812	C	-0.000859309
rs17811837	G	-0.00089285
rs957001	C	0.000175863
rs1026186	G	-0.000203639
rs16978286	C	-0.000136068
rs10853530	A	2.41034e-05
rs11082429	G	-3.84487e-05
rs8089498	A	-0.000320262
rs10502858	A	0.00021348
rs8089041	G	0.000277795
rs11661933	C	-0.000716247
rs4890535	G	0.000226995
rs9304314	T	9.66999e-05
rs10153360	A	0.000103082
rs269960	G	0.000215805
rs12605087	T	0.000206569
rs12954172	T	0.000192581
rs269969	G	0.000202321
rs10163551	C	0.000305921
rs269973	G	-3.72961e-06
rs11082431	C	0.000288118
rs269976	A	-4.0138e-05
rs269977	A	0.000202065
rs166579	C	2.08872e-05
rs269981	C	0.000157982
rs269985	C	-0.000124243
rs8083006	C	-0.000103563
rs416808	A	-0.000105637
rs16978303	C	0.000134345
rs12327507	A	6.99138e-05
rs7227110	C	-1.94505e-05
rs10502860	A	9.74184e-05
rs10502861	C	-0.000115143
rs12605615	G	0.000153194
rs12605591	A	0.000166917
rs12606816	A	-0.000126112
rs2885242	A	0.00016005
rs990278	C	7.18884e-05
rs8098865	A	-0.000187816
rs12455422	C	-0.000150825
rs1903647	A	-0.000178662
rs8085664	C	-0.0001741
rs768310	C	-0.000141953
rs11664621	C	-0.000177519
rs7240906	T	-0.00018394
rs6507604	T	-0.000186576
rs11659892	A	-0.0001712
rs16978310	A	-0.000188711
rs11082436	A	-9.65712e-05
rs16978324	C	-0.000115688
rs16978325	G	3.30381e-06
rs12458686	G	-0.000393109
rs11082438	G	-0.000287859
rs11660474	C	-0.000400486
rs16978328	A	-0.000597502
rs11082439	G	-9.46481e-05
rs12326462	T	1.45942e-05
rs7236910	A	-4.71246e-05
rs16978338	T	-0.000532529
rs11663678	T	8.75306e-05
rs11661915	A	9.31127e-05
rs8084524	G	-0.000322416
rs16978345	A	0.000663828
rs12607452	C	0.000714753
rs12970591	T	0.000170876
rs12963037	A	0.000130254
rs2247593	A	3.13819e-05
rs16978354	C	0.000110846
rs9966006	A	9.53659e-06
rs2246646	G	0.000172648
rs8091746	T	3.43901e-05
rs2243809	G	0.000131429
rs2255757	A	2.55086e-05
rs7241614	A	2.61038e-05
rs2543016	T	-0.000125939
rs2014869	C	0.000114145
rs1421201	A	0.000318095
rs2362190	T	0.000300801
rs2542965	T	-0.000108298
rs2542966	T	-9.59059e-05
rs17823562	C	-0.000173161
rs11876730	G	0.000234096
rs888433	T	-0.000115811
rs7230301	T	-0.000163078
rs2885618	G	0.000200875
rs2362839	G	-0.00010417
rs1345490	A	0.00010438
rs4416113	G	0.000117003
rs2612566	A	-0.000138073
rs41401946	C	0.000276119
rs4622609	A	-0.000183977
rs2255376	A	5.59971e-05
rs1861900	C	0.000275553
rs11877050	C	-0.000134096
rs8086752	G	-0.000122816
rs2542971	G	-0.000252603
rs3844038	T	-0.000202089
rs16978365	C	0.000291903
rs2287434	C	-0.000220357
rs2612543	G	-0.000254751
rs1054986	T	-0.000253096
rs16978368	A	-0.000197409
rs12960143	A	0.000266917
rs7234990	G	-0.000223344
rs1421193	G	0.000539061
rs985407	A	8.51103e-05
rs2705377	A	-0.000230634
rs2362841	G	-0.000158193
rs881568	A	0.000299203
rs6507618	C	0.000276631
rs2705384	T	-0.00021749
rs2852311	A	-0.000191995
rs2542987	C	-0.000194976
rs2612545	G	6.02376e-05
rs2542988	G	-0.000189293
rs2612548	C	-0.000192859
rs2246665	T	-0.000195104
rs2511067	A	-0.000165591
rs2542995	T	-0.000240316
rs1421200	T	-0.00020967
rs4890544	G	-2.30698e-05
rs2612558	A	-0.000186582
rs2705389	T	-0.000235906
rs2705363	A	-0.000155115
rs2852285	A	-0.000209234
rs2543005	T	-0.000242683
rs2612552	A	-0.00014584
rs2543007	T	-0.000242412
rs1421188	A	0.00050965
rs2270435	T	-0.000516252
rs2252001	G	5.97994e-06
rs1421185	A	0.000161745
rs2270434	T	-9.12517e-06
rs10502864	C	0.000160591
rs1421183	T	-0.000478343
rs1421181	A	0.000106523
rs2052370	C	-4.56477e-06
rs2302840	C	0.000176572
rs2612581	A	-8.08099e-05
rs2612584	C	-0.000178104
rs2852312	C	-0.000179634
rs2254943	C	-0.000191599
rs10502866	A	6.3541e-05
rs12456382	T	0.000503577
rs7234863	A	0.000132395
rs8094590	C	0.000114673
rs8099211	G	0.000117082
rs8099273	A	0.000114552
rs2852281	A	0.000376937
rs1362832	G	-0.000321672
rs2852302	T	0.000303533
rs2705375	T	0.000367518
rs2852306	G	0.000245369
rs11660858	T	0.000219358
rs10502867	G	-0.000221312
rs10502868	T	-0.000151438
rs16960329	A	-0.000171194
rs2705398	T	0.000256832
rs16978420	C	0.000150673
rs11875624	G	4.19015e-05
rs959246	T	9.48847e-05
rs1682394	G	8.01543e-05
rs1552328	T	6.01303e-05
rs4371253	G	5.73082e-05
rs722383	C	0.000126556
rs1385339	G	0.000124811
rs16978425	T	0.00020974
rs8099556	T	6.48948e-05
rs2035534	A	0.000124353
rs12604591	C	0.000213407
rs9947251	A	0.000128592
rs1484869	A	0.000122738
rs1872357	A	0.000157691
rs4890557	A	8.44957e-05
rs1385340	G	9.64104e-05
rs2363614	T	0.000202186
rs1905673	T	0.000219006
rs1872360	A	0.000183969
rs16978428	T	8.35706e-05
rs16978429	T	1.74768e-06
rs4890290	A	-9.9741e-05
rs7232775	C	0.000122356
rs16978430	G	0.000230164
rs1484872	C	4.88602e-05
rs1484873	A	-0.000513248
rs4890292	C	0.000128146
rs1484874	G	1.37217e-05
rs7237461	G	-0.000478671
rs7233416	T	-0.000563017
rs9955441	C	-0.000511433
rs9961733	A	-0.000298718
rs9304318	G	-0.000297117
rs949022	G	-0.000296268
rs900973	T	-0.000298931
rs923074	A	-0.000297276
rs923073	A	-0.000309913
rs2035533	A	-0.000309659
rs4273138	G	6.78974e-05
rs17670646	G	8.42023e-05
rs4890295	T	-0.000233899
rs7226686	C	-0.000302993
rs8092227	A	-0.000798148
rs1001483	G	-0.00031978
rs4392155	T	0.000136201
rs9960464	G	-0.000239142
rs3737475	C	-0.000287375
rs10451385	T	-0.000323636
rs1122903	C	0.000288714
rs1123617	G	1.81567e-06
rs1893791	A	0.000227514
rs1552329	C	0.000138359
rs871465	G	0.00015992
rs7242849	C	0.000136161
rs12964854	C	-0.000127842
rs3745009	G	-7.6662e-05
rs3745008	C	-7.6282e-05
rs3745007	C	-7.21081e-05
rs3786395	G	9.26325e-05
rs12963027	T	4.4468e-05
rs4890569	T	0.000106644
rs4890571	A	9.8793e-05
rs8096797	G	1.41922e-05
rs8083067	C	-7.32751e-07
rs17745116	C	-1.90121e-05
rs4890575	G	8.97392e-05
rs9959467	T	0.000154257
rs10502869	T	3.12626e-05
rs12964318	G	3.71084e-05
rs923070	A	4.1284e-05
rs923072	T	3.34529e-05
rs7243317	C	2.02263e-05
rs1385338	A	5.86227e-05
rs16978459	A	3.14192e-05
rs877788	G	2.60398e-05
rs877787	C	5.41562e-05
rs16978460	G	2.33776e-05
rs7227823	C	0.000102531
rs7229115	T	9.54024e-05
rs1484878	C	-8.93611e-05
rs3819179	G	0.000122949
rs28994270	G	0.000822131
rs16978469	G	-2.78132e-05
rs7233769	A	-2.27401e-05
rs7234310	G	-2.21845e-05
rs10432193	T	-2.00472e-05
rs11877062	C	-1.75419e-05
rs3861806	C	-0.000113593
rs4890587	T	7.55975e-05
rs28994277	T	-0.00165924
rs8090908	A	-2.20996e-05
rs7229967	G	-1.57334e-05
rs7230298	G	-5.19952e-06
rs537380	A	-8.41186e-05
rs692899	T	-1.72902e-05
rs2298718	A	-5.42478e-05
rs16978475	T	5.4233e-05
rs12607548	G	6.36548e-05
rs10853535	C	-6.66281e-05
rs11877720	A	-7.89085e-05
rs11082467	T	-6.7908e-05
rs11665385	G	-7.43275e-05
rs473429	T	3.48195e-05
rs531281	C	-0.000154181
rs1058396	G	-7.08153e-05
rs534996	A	-0.000141355
rs509582	T	-0.000169202
rs566309	T	-0.000155006
rs900971	C	0.000137548
rs1032119	G	0.000175424
rs16978485	G	0.00014291
rs900968	G	2.03782e-05
rs16978496	T	-2.55643e-05
rs12455458	A	-2.29615e-05
rs1115075	G	-8.47314e-05
rs8093452	T	6.05097e-06
rs12606508	C	-5.94445e-05
rs539249	A	-0.000108593
rs4362470	G	-0.000115936
rs559774	A	-0.000104333
rs6507645	T	-9.60252e-05
rs6507646	G	-9.77914e-05
rs484914	T	-0.000105502
rs504030	A	-8.00718e-05
rs11082490	T	-0.000199554
rs571690	G	-5.26354e-05
rs8085782	C	-0.000273193
rs568806	G	0.000872184
rs12458195	C	-0.000264756
rs531877	A	0.000507363
rs1789555	A	0.000551048
rs1055066	G	-0.000286058
rs2282614	C	7.94855e-05
rs566899	C	0.000557993
rs507653	C	-0.000131756
rs508915	A	0.000477992
rs12455488	T	-0.000296868
rs518464	T	0.00049485
rs567801	C	1.88825e-05
rs8095439	T	-0.000286185
rs3826633	T	3.99172e-05
rs11663670	G	9.81207e-05
rs11082492	C	-0.000229955
rs9956058	G	0.000193633
rs9304325	A	6.23172e-05
rs1111937	A	0.000118284
rs1117868	C	0.0002045
rs8089685	G	0.000206174
rs1440823	T	0.000213159
rs3826634	A	-0.000295668
rs1893523	G	-0.000262993
rs3744996	G	-0.000314372
rs7237763	G	0.00018617
rs3744998	A	0.00011979
rs1371976	C	-0.000309748
rs11082498	T	-9.27924e-05
rs9965433	G	-0.000216001
rs9946933	G	-0.00020749
rs8098175	A	3.66284e-05
rs12604492	G	-0.000264334
rs12604430	G	-0.000380134
rs9964220	C	-1.00303e-05
rs7227347	T	0.000212547
rs10432160	C	-1.08841e-05
rs8083766	C	0.000245843
rs8093119	G	-2.66386e-05
rs9963463	C	-0.000386304
rs9955285	T	-0.000371835
rs6507652	G	-0.000351419
rs590694	C	0.000224182
rs920296	G	0.000255422
rs920295	C	0.000327138
rs9630785	G	0.000251405
rs637001	C	0.000175564
rs7227161	T	0.000250433
rs3844540	T	0.000239092
rs2276199	T	0.000254813
rs3745001	T	0.000315654
rs10468859	G	0.000214225
rs498972	G	0.000168084
rs6507659	G	0.00019093
rs9675392	A	0.000137547
rs687526	C	0.000285203
rs688547	A	0.00023985
rs7242215	C	1.49e-05
rs4890613	G	0.000268807
rs4890614	A	0.000136199
rs654466	A	0.000168907
rs10502871	C	0.000110601
rs6507662	T	0.000139682
rs8097830	T	0.00013587
rs4890619	T	-0.000129925
rs4890620	G	-0.000149311
rs9807399	A	1.96027e-05
rs12955201	A	8.78344e-06
rs7359798	C	-8.41728e-06
rs9950234	T	-3.79608e-05
rs11082509	G	1.3675e-05
rs9955008	G	-4.02198e-05
rs9946831	T	-5.28765e-05
rs12954944	T	7.19629e-06
rs8088881	T	7.31525e-06
rs8092674	C	4.34111e-06
rs7244921	T	6.15521e-06
rs2298787	T	1.13642e-05
rs1800636	C	8.12937e-06
rs13381709	C	8.90602e-06
rs1800639	G	1.70198e-06
rs1800640	T	2.77415e-05
rs8089150	A	1.26771e-05
rs2578187	G	-1.43325e-06
rs3753069	T	-3.0756e-06
rs8095608	A	1.54765e-05
rs3744992	C	-0.000118589
rs12607480	G	-6.04222e-05
rs9965812	C	-9.06371e-06
rs4243278	A	-7.9511e-05
rs1791407	G	0.000236615
rs1791421	A	0.000231564
rs1791414	T	0.000264794
rs1791413	C	0.000263718
rs12970379	G	-0.000246691
rs11875115	A	-0.00025825
rs7245091	A	-0.000119336
rs4453596	T	-0.000116741
rs8084309	T	-0.000162302
rs6507679	C	-0.000230988
rs8089153	C	-3.76825e-05
rs8094706	T	0.000162751
rs4890317	T	0.000155656
rs8086956	A	0.000149111
rs8095374	T	-7.30028e-05
rs4890629	A	0.000126496
rs9967229	A	0.000201663
rs9807157	T	0.000149113
rs7231820	G	0.000144592
rs7231430	A	0.000150681
rs9944767	G	0.000114002
rs9944715	A	0.000146234
rs9944836	A	0.000155013
rs4890633	G	0.000146478
rs12605945	A	0.000147927
rs8099202	T	0.000162505
rs11664743	C	-0.000123544
rs9963153	T	0.000154707
rs9959813	A	0.000158099
rs11082518	G	0.000144269
rs3744858	C	0.000144426
rs8093407	A	0.000160918
rs7506126	C	0.00025198
rs11877350	G	8.25752e-05
rs930533	G	-1.80194e-05
rs10853541	G	-2.85894e-05
rs10775481	A	-1.73266e-05
rs11082521	T	0.000120066
rs11082522	C	0.000121602
rs920781	G	0.000137136
rs2364835	C	4.76335e-05
rs16978548	T	0.000238174
rs11874989	C	-0.000256776
rs7231421	C	-0.000203967
rs16978552	T	8.24337e-05
rs3894151	C	-2.908e-05
rs9646545	A	7.15328e-07
rs4890647	T	0.000352377
rs11082524	G	6.23762e-05
rs12607970	T	0.000493513
rs16978558	C	0.000499366
rs16978559	T	0.000471096
rs7235217	G	0.000435832
rs9951417	A	-4.9505e-05
rs3911131	G	0.000261
rs3911130	G	-8.34031e-05
rs9950147	C	-9.47349e-06
rs4890325	G	-7.08028e-06
rs12604983	T	0.000456431
rs3861807	C	-0.000470085
rs12607419	C	0.000493494
rs9958239	A	0.000175758
rs11873913	C	0.000167385
rs10853542	T	2.2401e-05
rs12454466	A	2.53365e-05
rs1580009	G	-8.97627e-06
rs1376080	C	6.68847e-05
rs16978564	C	0.000202549
rs12962116	T	0.000115678
rs1377016	G	5.98126e-05
rs9944943	T	5.45654e-05
rs4890656	A	4.38339e-05
rs4890659	G	5.75046e-05
rs1452277	A	0.000254632
rs2282552	G	0.000292943
rs2282553	C	0.000271373
rs1450429	T	0.000274318
rs1450428	A	0.000269338
rs1349626	T	0.000244224
rs12968350	T	-4.80213e-05
rs8084298	T	-6.2641e-07
rs16978571	C	-0.000199083
rs17767676	C	9.66008e-06
rs11664831	G	-9.37734e-05
rs12606417	T	-9.85213e-05
rs12604163	C	-0.000101674
rs896057	G	-0.000106184
rs2004971	G	-0.000109324
rs1450425	T	2.63532e-06
rs4890668	A	-9.1331e-05
rs7235681	A	-9.21764e-05
rs1868711	T	6.50245e-05
rs4890331	T	-0.000108545
rs11661096	T	-0.000100827
rs9949102	G	-0.000186491
rs4890673	G	-7.01733e-05
rs9949466	T	-0.00012913
rs17768724	A	5.94098e-05
rs16978577	T	5.30389e-05
rs8097180	G	-2.45704e-05
rs1824682	T	-5.98057e-06
rs1824683	T	1.87847e-06
rs4890674	C	0.000302768
rs16978579	G	2.37606e-06
rs328168	T	3.97794e-05
rs328166	G	-0.000454432
rs167872	G	2.96141e-05
rs101940	C	-2.12295e-05
rs101941	A	-5.03586e-05
rs1078174	C	0.000541508
rs328154	G	6.53556e-06
rs7228147	T	0.000235539
rs328150	C	2.31162e-05
rs16939675	C	0.000528926
rs328149	G	4.65647e-07
rs12608365	G	0.000549843
rs328144	C	-0.000442511
rs328143	T	3.29902e-05
rs328142	A	3.25305e-05
rs328140	C	1.07693e-05
rs328135	C	1.85277e-05
rs1979369	T	-0.000391286
rs12608288	T	-0.000448278
rs12605985	C	-0.000453215
rs11662107	C	-0.000272042
rs9304333	T	0.00013404
rs12458980	A	-0.000210837
rs11082545	T	0.000152849
rs1471394	G	-0.000385681
rs16939803	G	-1.08704e-05
rs9963019	A	-0.000412198
rs11662257	T	-0.000412909
rs7506414	G	-0.000438427
rs8090543	C	-0.000480231
rs16939890	T	1.41216e-05
rs10502874	C	6.55668e-05
rs328180	T	5.41939e-05
rs8093186	A	-0.000120964
rs11082547	G	-0.000342594
rs1878058	A	-4.00718e-05
rs328181	A	1.57452e-05
rs9950685	G	-0.000261849
rs11665368	C	-0.000378085
rs10502875	G	0.000217941
rs1017781	T	-0.000296728
rs16939921	T	8.42205e-05
rs12458591	C	9.03194e-05
rs430374	C	6.31127e-05
rs16960373	A	-0.000618615
rs17699468	C	-1.85331e-05
rs3744861	T	9.60146e-05
rs16939940	G	-0.000762951
rs371346	A	8.58745e-05
rs1073744	G	-2.11247e-05
rs16960377	G	0.000157636
rs16939951	C	0.000132637
rs12962535	T	-0.000270894
rs10502876	G	3.58384e-05
rs12454493	A	0.000284218
rs11082549	T	0.000308207
rs619376	T	0.000302381
rs532849	G	0.000711058
rs11872518	A	-0.000647621
rs659682	A	-5.4861e-05
rs4890684	A	9.4391e-05
rs948570	G	0.000668678
rs16939989	C	0.00065799
rs10502877	G	-6.77066e-05
rs11082552	T	-0.000395542
rs9946000	T	-0.000441324
rs4890687	C	0.000216436
rs12970759	G	-3.57024e-05
rs9955860	C	-3.51688e-05
rs9675544	A	-0.000276768
rs8097980	C	0.000511204
rs8098387	C	0.00051649
rs2509940	T	-0.000315779
rs662397	C	-0.000323951
rs4624285	T	-7.86062e-05
rs3893181	A	9.61521e-05
rs4121686	C	1.52451e-05
rs12457104	T	0.000100273
rs4449041	A	0.000215466
rs16940040	C	0.000211299
rs17707032	G	8.13428e-05
rs17779820	A	-6.04181e-05
rs3809958	A	9.0557e-05
rs3809962	A	0.000256188
rs3889927	G	4.3134e-05
rs17707231	C	9.70821e-05
rs8085750	A	8.58464e-05
rs8087201	T	0.000100589
rs2298778	C	0.000133889
rs4121690	T	0.0001311
rs8087911	G	-0.000199413
rs16940061	C	5.40627e-05
rs12455224	C	0.00012301
rs2469472	A	-2.2749e-05
rs7240457	T	0.000110535
rs11872472	A	0.000126949
rs512699	A	3.54001e-06
rs487386	T	1.0276e-05
rs509647	G	1.83561e-05
rs530205	C	1.1276e-06
rs10502878	C	0.000208853
rs642897	T	4.47976e-05
rs8088346	T	0.000178215
rs646128	A	2.10542e-06
rs7229231	G	0.000181614
rs11875703	G	0.000236968
rs504668	T	-1.54131e-05
rs501062	C	-1.66755e-05
rs649076	A	4.10592e-05
rs593340	C	-1.54356e-05
rs17708203	A	0.00019679
rs7236403	T	0.0002035
rs11875918	A	0.000154079
rs644731	C	-1.51856e-05
rs626217	T	4.05734e-05
rs641366	C	-8.3997e-06
rs658756	T	4.39776e-05
rs11878114	T	0.000189372
rs2032215	A	2.93553e-05
rs577200	T	-1.30031e-05
rs6507709	A	1.48456e-05
rs2156050	A	4.51443e-05
rs16940123	T	0.000521754
rs9304336	T	-1.48499e-05
rs11877373	A	0.000184166
rs8086286	G	-1.19996e-05
rs8094449	G	0.000223823
rs7238877	T	0.00021613
rs4890698	A	-1.47909e-05
rs9304337	G	-1.02841e-05
rs11876274	T	0.000178608
rs7240909	A	0.000162445
rs11876140	G	0.000207037
rs11875795	G	0.00017292
rs8096263	C	-1.13978e-05
rs2187091	T	-1.09233e-05
rs1539878	T	4.17678e-05
rs1970668	A	-1.9502e-05
rs2187092	A	4.30146e-05
rs11660085	C	-1.83671e-05
rs10853547	A	4.35065e-05
rs1942248	G	0.000153985
rs7244778	T	3.56171e-05
rs892586	C	2.79281e-05
rs2010834	C	-4.76852e-05
rs998818	T	0.000172789
rs12457793	T	0.000171095
rs16949623	C	6.84009e-05
rs2571030	G	-3.25333e-05
rs16950217	T	-1.95864e-06
rs2576042	T	-1.71378e-05
rs2571034	A	-2.53902e-05
rs2247021	G	-1.96857e-05
rs2247221	C	-2.57802e-05
rs2576040	T	-1.74934e-05
rs2571021	T	-5.50949e-05
rs2576037	C	-5.52436e-05
rs7233515	G	-3.87502e-05
rs2576036	A	-2.55793e-05
rs2576035	C	-3.98195e-05
rs3816125	A	4.80275e-05
rs2289133	T	5.71167e-05
rs2289132	G	0.000113123
rs2289131	G	0.000112843
rs9960264	T	4.68279e-05
rs16954921	C	5.10945e-05
rs16954999	T	4.93873e-05
rs7504798	A	3.31221e-05
rs8085634	T	1.11371e-05
rs16958432	G	0.000114188
rs1434528	G	7.85179e-05
rs7242978	T	9.78481e-06
rs13547	A	9.97118e-05
rs2684852	G	-6.96126e-05
rs2576060	T	-3.15354e-06
rs11876448	G	0.000112068
rs2635054	T	6.07052e-05
rs9956809	A	5.77377e-05
rs2117373	G	-8.33568e-05
rs2668761	C	6.52658e-05
rs16948914	C	-8.5664e-05
rs16948928	C	-9.42231e-05
rs3809966	C	-0.000107098
rs16949034	A	0.000504016
rs2635049	T	5.8119e-05
rs2576052	T	1.33075e-05
rs2461247	T	9.68391e-05
rs10520715	A	-7.42877e-05
rs2571005	G	1.34356e-05
rs9304343	C	1.66725e-05
rs12327400	G	-7.56989e-05
rs17784795	T	-6.38508e-05
rs1434529	C	5.91382e-05
rs17784867	T	-8.89229e-05
rs2635047	C	7.87327e-05
rs1025562	A	-3.66576e-05
rs1434527	A	0.000154814
rs2684838	T	-2.87603e-05
rs2684814	T	-9.49137e-05
rs8086549	A	-0.000107372
rs9304344	G	-9.45112e-05
rs2684816	C	0.000212697
rs17785419	G	-9.5177e-05
rs16950348	G	0.000236275
rs2684844	A	0.00023163
rs2668773	T	0.000214359
rs1512236	A	-0.000124473
rs11082567	C	-0.000119344
rs2668772	T	-0.00011483
rs10502880	T	-9.63503e-05
rs2668771	G	-0.000133083
rs1512235	A	-7.40471e-05
rs9965170	G	-0.000143013
rs9944807	A	-0.000133254
rs2668764	C	-8.00678e-05
rs2684853	G	-8.24906e-05
rs2684836	G	-0.000175304
rs2850692	A	-0.000173537
rs16950719	G	-0.00043344
rs16950741	T	-0.000545551
rs1347340	T	-0.000424
rs16950754	T	-0.000540258
rs4405636	T	-0.000152413
rs16951012	C	2.0703e-05
rs17725434	A	-0.000233867
rs7240132	C	-1.50233e-05
rs7233173	G	0.000347839
rs11663646	C	-1.54112e-05
rs3861810	C	-9.27035e-05
rs3910301	G	0.000303195
rs3889651	T	-1.64386e-05
rs1560900	C	1.09695e-05
rs11662486	C	-2.98079e-05
rs7227569	G	0.000291342
rs7239153	T	-8.11547e-05
rs4986187	G	-0.0001012
rs4986188	C	-0.000102675
rs9964546	G	-0.000120563
rs754860	A	0.000323689
rs1594887	G	-7.51774e-05
rs8088668	T	1.58333e-05
rs983095	T	-6.17395e-06
rs9948413	C	-3.49618e-05
rs7235455	T	1.68754e-05
rs1529806	G	-6.93442e-05
rs1019989	T	1.2204e-05
rs1944279	A	-0.000122074
rs9958823	A	-6.74692e-05
rs9304346	C	0.00027849
rs9304347	A	0.000258359
rs12608025	A	0.000273459
rs11876267	T	0.000121615
rs1893784	T	1.78435e-06
rs2187401	A	-6.13417e-07
rs2187402	C	-6.02857e-06
rs12964811	A	-0.000130229
rs10853551	A	1.67005e-05
rs11875780	T	3.035e-05
rs11082582	T	-1.05059e-05
rs9807521	T	6.28621e-05
rs12956050	G	0.000116086
rs4539677	A	-4.35308e-05
rs4986223	T	-4.70649e-05
rs4637012	A	6.1174e-05
rs11875777	A	0.000109155
rs9304348	T	-0.000649265
rs3861811	T	-0.000668851
rs7235192	G	-0.000751681
rs9964645	G	0.000553131
rs10853553	A	-0.000557746
rs8099317	C	-0.00054917
rs8083684	T	-3.38662e-05
rs8083245	A	-0.000679458
rs11082585	A	0.000176032
rs6507734	G	-0.000739763
rs7238472	A	-0.000692193
rs6507741	C	-0.000145223
rs7504883	A	-0.000214493
rs7505051	A	-0.000215398
rs8086272	T	0.00044839
rs7235099	T	0.000196138
rs9947951	A	0.000187668
rs11663270	T	9.10291e-05
rs7506314	T	-0.000207895
rs3936372	A	0.000170085
rs11662156	T	0.00013622
rs11663074	T	0.000181295
rs6507752	A	-0.000301655
rs6507753	T	-0.000231782
rs11082598	G	-9.4083e-05
rs11082599	C	6.02433e-06
rs9304350	C	6.12457e-06
rs8092238	G	-8.32327e-06
rs12150739	T	2.29432e-06
rs12150848	C	5.96062e-05
rs11082602	T	-6.02323e-05
rs7504818	T	1.07335e-05
rs11662966	C	2.73865e-05
rs4939797	G	-1.71623e-05
rs4939854	G	-5.52676e-05
rs12607893	C	-4.46304e-05
rs7506616	T	-0.000164757
rs4940205	A	-7.4216e-05
rs12326413	C	3.70128e-05
rs7359758	C	-0.000250459
rs4939796	C	-8.02441e-05
rs7505132	C	-0.000121986
rs6507759	T	-0.000280562
rs9966599	G	-0.00015829
rs4939841	C	-0.00016329
rs8091926	G	1.02856e-05
rs6507763	G	-2.51627e-05
rs6507765	C	-7.13602e-06
rs12604167	A	-1.72319e-06
rs8090717	G	8.73586e-05
rs8095159	C	2.08575e-05
rs17797866	T	8.93101e-05
rs4939659	C	-4.93808e-05
rs1553804	T	8.52632e-05
rs1510007	A	8.15196e-05
rs16954613	G	-3.94348e-05
rs2136619	T	-0.000199802
rs1105471	T	-0.000327535
rs1876926	T	-0.000170561
rs8092886	A	-0.000202964
rs10163681	C	-0.000186911
rs7226723	A	-0.000201425
rs10502884	T	-0.000175069
rs4940346	A	-0.000190892
rs17798863	A	-0.000137861
rs16955219	A	0.000281329
rs11661651	C	-9.46565e-05
rs931982	G	-0.000337923
rs12327437	C	0.000399485
rs952233	G	-0.000364956
rs11661022	A	0.000254792
rs16955746	A	0.000127032
rs1510019	T	0.000116668
rs8083993	A	0.000240785
rs426224	C	4.76779e-05
rs984360	A	-5.01298e-05
rs10502885	G	-4.35215e-05
rs3813071	T	0.000236747
rs8089400	T	-4.44655e-05
rs1995415	G	-2.69478e-05
rs10853556	G	0.000253825
rs4939575	C	-2.55091e-05
rs905313	A	-2.58403e-05
rs4939874	G	-0.000188538
rs12961138	G	-0.000178369
rs4939877	C	-0.000164686
rs905310	G	-0.000175303
rs905311	C	-0.000133617
rs12969463	C	0.000187905
rs2653622	G	0.000168948
rs2852963	A	-0.000144776
rs16957728	G	0.000125414
rs12458028	C	0.00013384
rs12458013	A	0.00015185
rs8091406	A	1.28487e-05
rs1623734	T	0.000109377
rs1981	A	0.000108474
rs8098413	C	0.000461303
rs8085335	A	0.000513965
rs1792684	A	-1.55459e-05
rs1792681	T	0.000112292
rs1792686	G	0.000104505
rs11663262	C	0.000538141
rs1792674	A	7.27067e-05
rs1792683	T	6.39078e-05
rs1631576	T	7.0654e-05
rs1792687	T	4.553e-05
rs1792670	C	6.9352e-05
rs16958590	A	0.000408997
rs729112	A	5.84439e-05
rs11082638	T	5.20719e-05
rs1539872	C	7.23881e-05
rs7236177	G	6.81142e-05
rs6507790	C	8.06275e-05
rs948604	G	7.90381e-05
rs3813068	A	7.54673e-05
rs7228393	G	9.51318e-05
rs12968493	C	4.68688e-05
rs4940086	T	5.96041e-05
rs12457664	G	6.14154e-05
rs4940109	G	0.000100875
rs8095519	G	9.14967e-05
rs10502890	C	8.08567e-05
rs9966964	A	9.45136e-05
rs1539871	A	0.000140463
rs17815568	C	-0.000136949
rs12607921	C	8.29004e-05
rs3923814	T	-0.000229295
rs12607709	G	0.000294068
rs7504245	T	-0.000288835
rs4940158	T	-0.000210899
rs4940159	A	0.00026147
rs9948382	A	-0.000328607
rs9950547	A	-0.000359549
rs7229348	C	-1.85237e-07
rs4644917	A	-9.1843e-05
rs12971176	A	-0.000326618
rs7230692	A	-0.000238212
rs11660291	T	-0.000307847
rs7237616	G	0.000204761
rs8086080	G	0.000268088
rs9954662	A	-0.000299266
rs7242462	A	5.60894e-05
rs7228052	A	7.86453e-05
rs7230700	A	3.83476e-05
rs8088785	T	6.29004e-05
rs4313606	T	0.000168139
rs4476244	A	-6.38875e-05
rs10460075	C	-6.58807e-05
rs7226941	T	4.52197e-05
rs4432312	G	-1.24067e-06
rs4939719	A	-0.000187546
rs7230641	A	0.000249786
rs7242118	C	0.00024497
rs7504492	T	0.00012286
rs4939726	T	-5.76301e-05
rs6507804	G	-1.48894e-05
rs4940250	G	-4.44931e-05
rs12326262	C	-4.41519e-05
rs4527084	A	-1.50531e-05
rs7234439	A	9.11632e-05
rs11664553	G	4.73991e-05
rs8094799	G	4.8165e-05
rs11082650	G	-0.000292034
rs4940275	C	-0.000269359
rs7243021	C	0.000162487
rs7243437	G	0.000204791
rs8085875	A	0.000114621
rs8091725	G	0.000132232
rs4076363	G	0.000128354
rs6417101	T	0.000170349
rs4429360	C	1.82972e-05
rs11663233	T	-0.000106624
rs11663191	G	0.0001904
rs4940298	C	-0.000163601
rs9947155	A	0.00017695
rs9646522	T	-3.54059e-05
rs6507820	C	9.54874e-05
rs1893835	G	0.000125438
rs7229378	T	0.000145633
rs8087577	G	0.000176369
rs8087724	G	-0.000109159
rs869999	A	2.11955e-05
rs869998	A	-8.16876e-06
rs1944577	C	-4.03725e-05
rs12457004	T	0.000276001
rs8096208	T	-8.67785e-05
rs4940333	T	1.50828e-05
rs7240208	A	-0.000194026
rs11875391	T	-8.59825e-05
rs8083354	C	-0.000928124
rs4939767	T	-8.15303e-05
rs16948926	C	-9.68359e-05
rs4940340	T	-0.000679176
rs17744388	C	-1.70071e-05
rs8098909	C	-0.00018409
rs11082669	T	-0.000555477
rs6507833	T	0.000455444
rs1944586	A	-1.78012e-05
rs2187432	C	-0.000155346
rs11873801	G	-0.00102832
rs875763	C	6.08802e-05
rs12960634	T	0.000116122
rs8090905	T	0.000142403
rs4939771	T	-0.000256916
rs12455475	T	1.75954e-05
rs16949019	G	-0.00103552
rs17823225	C	-0.000118987
rs16949020	T	-0.000250825
rs6507835	C	5.11626e-05
rs11877272	T	-8.4059e-05
rs10451390	T	-0.00016334
rs1944582	A	-1.82196e-05
rs9966460	A	0.000167512
rs9946041	C	-6.87008e-05
rs7233597	A	-6.75631e-05
rs17750898	A	-5.50897e-05
rs6507838	T	-0.000157127
rs7226782	G	-0.000206791
rs871082	T	-1.95226e-05
rs17824587	C	-1.38699e-05
rs1893837	A	-0.000215318
rs1893838	C	-0.000242584
rs9960516	C	-0.000378018
rs4939773	T	1.11546e-05
rs9953229	C	-0.000201828
rs1893949	G	-0.000218202
rs8097442	G	6.4226e-05
rs17824737	C	-0.000346145
rs752726	T	-3.83526e-05
rs4335832	A	-3.78911e-05
rs16949125	A	0.000127184
rs6507842	C	0.000103692
rs7239555	A	0.000123391
rs11661563	G	-0.00033394
rs11661645	G	-0.000239299
rs1352517	A	-0.000154314
rs7228140	C	7.84564e-05
rs4940364	C	0.000209617
rs4245266	G	0.000200197
rs4641819	T	-0.00022384
rs16949162	G	0.000100695
rs16949170	A	-6.06932e-05
rs4264461	A	-5.33503e-05
rs10163610	A	-0.000267013
rs1011076	C	7.98425e-05
rs4940372	A	0.000304527
rs4940374	T	0.00045161
rs1565250	C	0.000321831
rs4940375	G	0.000325382
rs4940376	G	0.000327239
rs8095669	A	-0.000492203
rs7243210	T	0.00038573
rs7244295	A	0.000366575
rs7232157	T	0.000131887
rs4940377	C	-0.000485759
rs1565248	T	-0.000513148
rs1565247	T	-0.00050923
rs1004403	G	0.000458401
rs16960422	A	-0.000508477
rs7230082	T	0.000159943
rs16949218	G	-0.000405312
rs9304368	T	0.000219378
rs937019	T	0.000754309
rs1489165	T	0.000813439
rs7228484	T	0.000264138
rs1877412	T	0.000715229
rs12964952	C	0.000210203
rs4940382	T	0.000151748
rs8082835	T	0.000233017
rs11082677	G	0.000163519
rs726015	G	0.000175064
rs9956450	T	0.000150763
rs7231325	T	0.000279644
rs12961132	A	0.000354693
rs8094888	A	0.000374013
rs2337012	G	0.000276327
rs16949328	C	-0.000437474
rs8087640	T	-0.000370769
rs11082678	G	0.000324696
rs1512176	C	0.000348964
rs1512177	T	0.000282495
rs1512179	A	0.000344136
rs8083162	G	0.000300997
rs8087252	A	0.00037265
rs4939777	A	0.00026368
rs17828158	G	-0.000195565
rs953697	C	-0.000572579
rs11082684	G	0.000267503
rs4349219	A	0.000257604
rs3744827	A	0.000314965
rs9948328	T	0.000129048
rs17829017	C	-0.000540362
rs873816	C	0.000387058
rs907541	C	0.000245005
rs8095607	C	0.000280207
rs16949519	A	0.000266784
rs10438919	C	0.000108584
rs10438977	G	0.000109157
rs16949636	C	-0.000149748
rs11660459	G	-2.31865e-05
rs11082686	G	-0.000103609
rs869218	A	6.68895e-05
rs11664663	C	4.05218e-05
rs11665629	A	0.000209383
rs3786180	A	0.000308762
rs299711	C	-0.000420697
rs12966613	G	0.000309292
rs9966331	G	0.00012776
rs2277712	C	-0.00013038
rs177259	C	9.40855e-05
rs9948061	T	-5.28045e-05
rs11082688	T	0.000147577
rs299726	C	0.000107046
rs299728	T	-4.45136e-05
rs299729	T	9.8914e-05
rs1023944	C	-8.25299e-05
rs1564590	C	8.54429e-05
rs7504869	A	-2.73837e-05
rs9646523	A	-1.93154e-05
rs299746	C	0.000503433
rs9964915	T	0.000227595
rs3816755	G	0.000236197
rs299745	T	0.000400506
rs299738	A	0.000395593
rs8095632	T	0.000236973
rs16949772	A	0.000319291
rs8091345	G	0.000396994
rs5007091	A	0.000436059
rs8089251	T	0.000331879
rs1482275	A	0.000187275
rs8089264	C	0.000203892
rs10048289	G	-0.000483088
rs11872479	C	7.13291e-05
rs10502895	G	-0.000565149
rs9960507	T	-0.00054775
rs9967059	A	-0.00015435
rs10853570	C	-0.000350193
rs16949850	T	-0.000133166
rs9947954	A	-9.12191e-05
rs11662494	C	-4.81804e-05
rs877885	C	-0.00015074
rs900246	G	-0.000373019
rs16949865	T	-0.000132078
rs11874319	C	0.000294913
rs10775487	T	0.000172895
rs11082695	G	1.45972e-05
rs16949878	G	0.0006595
rs12955570	G	-0.000198382
rs4939800	A	-0.000354536
rs6507865	A	-0.000225858
rs9946354	A	-0.000324006
rs16949934	G	-0.000193181
rs7234113	C	1.33184e-06
rs1542593	G	-0.00023635
rs8087872	T	-9.69692e-05
rs4263013	T	-0.000208425
rs11662818	C	0.000151316
rs2337142	A	-0.000194718
rs12959910	A	0.000242165
rs8093350	G	-0.000135668
rs11662388	T	6.31221e-05
rs2337110	C	-7.19499e-05
rs1319945	T	-4.9062e-06
rs4547405	C	2.88335e-05
rs1319946	C	0.000152076
rs11661879	T	0.000151534
rs8096534	G	0.000157101
rs1317625	G	8.68082e-05
rs872360	G	-0.000124059
rs4404146	G	5.93521e-05
rs10853572	C	0.000131248
rs16950052	T	-4.09064e-05
rs937023	T	4.50476e-05
rs4427872	C	0.000432671
rs2337094	C	4.75008e-05
rs7237425	T	0.000533894
rs11877294	G	0.000565614
rs2337099	T	0.000203348
rs16950087	C	0.00017447
rs16950113	T	0.000242546
rs7229639	A	0.000639463
rs4939826	A	0.000410845
rs4939827	T	0.000132369
rs12953717	C	-5.21255e-06
rs7226855	A	0.000139323
rs884013	C	0.000533993
rs7351039	G	0.000153282
rs12967477	C	1.18023e-05
rs2337104	T	-0.00036214
rs2337109	T	-0.000434642
rs2337146	C	-9.36553e-05
rs11664751	T	-8.08745e-06
rs2878899	G	-0.000182363
rs2635508	C	-0.000223657
rs357868	G	-0.000273727
rs11663222	C	-0.000243122
rs357863	T	-0.00015259
rs1530330	G	-0.000261049
rs8097888	G	3.84254e-05
rs11082722	G	8.42686e-05
rs2878901	G	-0.000241517
rs698613	G	0.000107822
rs736839	C	0.000243333
rs16950234	G	2.81835e-05
rs181553	G	-1.61785e-05
rs2282546	A	-3.46405e-05
rs12965679	G	5.69483e-05
rs12606199	G	-0.000136443
rs833522	C	0.000193251
rs833523	G	-0.000134323
rs1662121	C	0.000163583
rs357854	T	-8.76829e-05
rs12456845	T	-0.000105346
rs357893	T	-5.46095e-05
rs17774887	G	0.00013884
rs10502896	T	-0.000106301
rs357894	C	-5.50163e-05
rs357895	G	-8.01181e-05
rs1000055	G	2.99e-05
rs2044550	C	8.78763e-05
rs16950294	A	-0.000171817
rs16950298	T	-8.06541e-05
rs357897	C	1.74382e-05
rs13380996	T	-9.75112e-05
rs1787200	G	0.000105365
rs1288797	T	9.87181e-06
rs1288796	G	-8.18232e-05
rs10520770	T	-4.65667e-05
rs9304371	T	-1.75979e-05
rs833497	T	-6.3584e-05
rs357853	C	7.32186e-06
rs7239949	T	-4.99355e-05
rs1295494	T	-0.000463718
rs8089472	G	-5.46531e-05
rs9284426	G	-1.58002e-05
rs11082728	T	0.000165865
rs976256	C	7.82711e-05
rs8097746	C	1.51631e-05
rs8096141	C	-9.76076e-05
rs10502897	T	-3.36939e-05
rs3819123	C	-3.25151e-05
rs7236575	G	-5.73685e-05
rs11082735	C	1.46083e-06
rs6507884	G	-1.96513e-06
rs2337210	A	-4.53669e-08
rs12051980	A	3.06998e-06
rs8087713	A	0.000118991
rs17196970	A	3.2271e-06
rs9951872	A	-5.68057e-05
rs1838962	A	-0.000118088
rs12608426	G	8.68233e-05
rs1965843	G	-0.000165552
rs2006639	G	-0.000218994
rs2166670	A	-0.000158849
rs4435323	G	4.14022e-06
rs10775491	A	-0.000138291
rs12606288	T	6.03199e-05
rs11082736	T	-4.30075e-05
rs8086595	C	2.83698e-05
rs12970381	T	-0.000115192
rs1943000	A	-0.000143991
rs1893528	G	-0.000119821
rs1893529	T	-0.000147845
rs7241593	C	-0.00011959
rs948789	G	-0.000154242
rs7238371	T	-0.000124409
rs1893526	G	-0.000123317
rs1942998	C	-0.000128887
rs1942999	T	-0.000121516
rs7235532	T	0.000116114
rs4939846	G	-0.000104647
rs7232791	T	-5.70161e-06
rs11661731	C	-9.60429e-05
rs2032252	C	-0.000121013
rs12968991	C	-0.000110892
rs2156251	C	-0.000119705
rs4630621	C	-0.00014549
rs7237991	T	-6.80146e-06
rs1943007	A	-0.000107265
rs1943005	G	-0.00012239
rs12606493	G	-0.000125935
rs16950454	C	0.00012943
rs8084170	T	0.000111845
rs9635951	C	-1.855e-05
rs4939853	A	1.97517e-05
rs11082743	C	-7.37721e-05
rs12326673	A	0.000140893
rs13381473	C	0.000128896
rs2276200	G	-0.000250004
rs527019	T	-0.000505386
rs1788118	G	-6.81387e-05
rs1788119	C	-2.7778e-05
rs549201	C	-0.000119372
rs3794825	A	2.86755e-06
rs3794823	G	0.000253606
rs511158	T	-4.90934e-05
rs12608011	G	-5.96281e-05
rs561007	A	-8.56615e-05
rs12605849	T	-4.08908e-05
rs530550	T	-7.67168e-05
rs12606466	T	-4.47057e-05
rs504246	A	-0.00014015
rs12606458	T	-3.97249e-05
rs498929	A	-0.00010941
rs1943012	G	-0.00020202
rs9635952	T	0.000492252
rs478682	C	-0.000108063
rs6507898	G	-0.000179848
rs7242873	A	2.56371e-05
rs7506861	A	-9.05766e-05
rs12456938	G	-3.63537e-05
rs3809924	A	-9.49886e-05
rs12606832	T	-3.52808e-05
rs12457867	T	-9.49091e-05
rs12455199	A	-3.26827e-05
rs12606336	A	-4.08009e-05
rs12455698	A	-3.48751e-05
rs9964222	T	-1.0991e-05
rs4939867	C	-9.20304e-05
rs6507904	A	0.000124567
rs4939871	C	-0.000210734
rs12458268	C	-3.14904e-05
rs12456319	G	3.33114e-05
rs7506517	G	-1.40509e-06
rs7407441	G	-0.000168374
rs7230541	T	8.44603e-05
rs9960446	T	-0.000121315
rs9961129	T	6.46009e-05
rs1111987	T	-1.26645e-05
rs6507909	T	-0.00039403
rs12457899	T	3.40982e-05
rs16950548	C	-0.000105785
rs12456478	T	-2.8085e-05
rs8087450	A	-3.01849e-05
rs12606545	C	-0.000375826
rs6507920	A	-8.71631e-05
rs6507921	C	-8.56468e-05
rs17655989	C	-0.000436057
rs1943676	A	-0.000161829
rs4402665	A	-0.000216394
rs3814888	A	7.03281e-05
rs3814887	T	2.54827e-05
rs17656050	A	-0.000429296
rs12608236	G	-0.000397588
rs7245216	T	-0.0001047
rs8091253	T	-0.000105261
rs11082757	A	-0.000374072
rs8092472	G	8.93785e-05
rs12969137	A	0.000228575
rs12955787	C	0.000221235
rs12963212	T	0.00023063
rs12954680	A	9.92754e-05
rs17712538	A	0.000241915
rs7242374	C	-0.000148615
rs12960453	A	0.000187199
rs12953885	T	0.00025403
rs12964004	G	3.72988e-05
rs6507927	G	0.000152911
rs4939873	G	0.000651894
rs12958504	G	9.9966e-05
rs9958947	C	0.000366571
rs4245232	A	0.000370563
rs3829632	G	0.000367425
rs2000813	C	4.26013e-05
rs11875600	A	-4.53497e-05
rs3744843	T	0.000462966
rs3786248	T	0.000458966
rs9958734	T	0.000431211
rs3786247	T	0.000463084
rs12604221	C	0.00032408
rs16950701	G	1.63041e-05
rs12954469	G	0.000106483
rs17712928	G	3.55278e-05
rs8098775	T	9.56811e-05
rs9954848	G	3.40533e-05
rs9954688	A	3.3661e-05
rs11082766	C	0.000320257
rs7230908	G	-0.000153136
rs6507932	T	6.4018e-06
rs17726130	G	0.000444823
rs957142	G	0.000382712
rs11664342	G	0.000142181
rs10438978	T	0.000596587
rs7240405	A	0.00054155
rs7239867	A	0.000536409
rs4939883	T	0.000565018
rs12454509	G	0.000249345
rs12454833	T	0.000167756
rs1943973	G	0.000299777
rs12962869	T	-0.000146898
rs883560	C	-0.000142144
rs7504430	A	0.00011294
rs9955622	A	2.38982e-05
rs8082881	A	0.000974223
rs8093891	T	1.84173e-05
rs11660468	C	-4.5215e-06
rs17656948	G	-1.06133e-05
rs6507943	G	-6.69825e-05
rs8083571	A	-0.000101867
rs8084139	C	-8.33911e-05
rs8094249	G	0.000571897
rs8093206	G	0.000604759
rs11082774	A	0.000586887
rs8088428	A	0.000166997
rs4939890	A	0.000319353
rs1893938	C	6.15519e-05
rs3892214	G	5.52772e-05
rs8088451	C	-3.29976e-05
rs8087313	T	3.10322e-05
rs7241641	A	1.13306e-05
rs6507952	C	9.55186e-06
rs9964067	T	-3.44828e-05
rs7239952	T	-4.24492e-05
rs7233487	C	-3.72409e-05
rs7244563	C	-0.000139114
rs1787531	G	2.10963e-05
rs1790479	A	2.09492e-05
rs3889856	G	3.00064e-05
rs4939894	G	-8.88997e-05
rs561726	G	1.88994e-05
rs11659231	A	-5.92973e-05
rs7237253	A	4.87898e-05
rs2848990	G	1.68928e-05
rs17726716	T	-6.97172e-05
rs628531	A	1.56127e-05
rs627697	T	1.65778e-05
rs529556	C	2.90149e-05
rs2298629	T	-1.50342e-05
rs617619	C	-6.91156e-05
rs7506023	A	-9.57129e-05
rs2679726	C	-5.64931e-05
rs1942417	C	-8.2973e-05
rs9635953	A	-0.000258762
rs4127441	A	-0.000157156
rs515324	G	-7.41541e-05
rs1893441	T	-0.000199599
rs870590	G	4.73694e-05
rs7244073	G	-0.000170999
rs7244102	G	-0.000157735
rs506696	A	2.06702e-05
rs11659301	T	-0.000141828
rs9964783	A	-1.78713e-05
rs2282628	T	-0.000160976
rs948667	G	-0.000434209
rs2276170	C	-0.000227983
rs633667	T	3.07407e-05
rs492991	A	-0.000105449
rs3017176	G	2.44406e-06
rs485835	A	-9.90871e-05
rs490697	A	-8.21136e-05
rs17713847	G	0.000141412
rs669350	C	4.43029e-05
rs546341	G	-8.66118e-05
rs1942419	G	-0.000184657
rs608713	G	3.29333e-05
rs553263	T	-6.43195e-05
rs670965	A	-8.83467e-05
rs1942418	C	-0.000243512
rs4939898	C	8.52632e-05
rs10502902	T	-0.000113111
rs3826580	T	-7.48691e-05
rs3826579	G	-7.43134e-05
rs533846	T	9.8773e-06
rs17800351	C	-7.66011e-05
rs4939903	T	-9.96623e-05
rs657424	A	1.09065e-05
rs16951170	A	-0.000247357
rs4939906	T	-7.90789e-05
rs596778	C	5.73426e-05
rs2276176	A	-8.09726e-05
rs4939602	T	-8.15559e-05
rs1217632	A	5.19985e-05
rs1787566	C	-1.28334e-05
rs1942326	G	5.62026e-05
rs1787318	C	-8.23374e-05
rs1787319	C	-7.63634e-05
rs1787606	C	5.2392e-05
rs2969931	C	5.62661e-05
rs1787301	C	5.18366e-05
rs1787613	G	4.91068e-05
rs1787614	T	5.31609e-05
rs17800754	A	5.63497e-05
rs1787557	T	5.57461e-05
rs16951181	T	-0.000535579
rs11659765	C	-0.00020294
rs1787577	T	5.46697e-05
rs1787578	T	5.4551e-05
rs11876567	T	-0.000217647
rs1787321	G	-9.44554e-05
rs2298624	C	-0.00015238
rs17714688	C	0.00023983
rs948644	G	1.19496e-06
rs17727982	A	-0.000151896
rs1787534	C	-9.41673e-05
rs1623231	C	9.43888e-06
rs1217611	C	2.96161e-05
rs1217612	T	2.39827e-05
rs17658513	C	0.000276004
rs1787610	T	6.06811e-05
rs2298627	T	-8.29305e-05
rs2298628	C	9.87016e-05
rs3937010	A	-7.81776e-05
rs1623892	A	8.9399e-05
rs1790786	G	0.000212817
rs1790783	A	0.000509356
rs1787523	G	9.25034e-05
rs1790778	T	0.000176516
rs1787595	A	0.00017859
rs1942433	A	0.000139143
rs1787520	T	0.000170591
rs4939921	T	-0.000107534
rs1787323	C	8.2667e-05
rs1790797	A	0.00049715
rs1787519	A	0.000500485
rs12457612	A	0.000135185
rs1787598	A	0.000478433
rs1787296	C	0.000360323
rs1787601	G	0.000364037
rs1787603	G	0.00036353
rs12970560	T	0.000128285
rs1787294	A	0.000356918
rs1617706	C	0.000388893
rs1787291	A	0.000379857
rs12964460	T	0.00016064
rs1790777	T	0.000365277
rs1787585	G	0.000365778
rs8097868	G	0.000389836
rs1974410	C	0.000132186
rs17658880	A	0.000131036
rs1787583	G	0.000142029
rs13381727	C	-0.000227016
rs4513197	C	7.19256e-06
rs1790798	G	-0.000305539
rs7239281	A	-9.20903e-05
rs7244316	G	-0.000101597
rs16951323	C	-7.94348e-05
rs16951327	C	-7.74418e-05
rs17715451	T	0.00048138
rs11873518	C	0.000255397
rs4939924	C	-0.000283874
rs17801621	G	0.000146627
rs17659179	C	-0.000580313
rs17728590	C	-0.000101311
rs8088632	A	0.000290491
rs7239105	T	0.000283905
rs11875730	C	0.00015304
rs7235775	C	-0.00026189
rs7240708	G	-0.000242612
rs16951370	A	9.99601e-05
rs10853589	T	0.00061754
rs7228145	G	0.000645478
rs4939609	T	0.000146142
rs7244928	C	0.000130671
rs9950823	A	-0.00016303
rs16951384	T	0.00014691
rs12969222	T	-0.00025845
rs9961643	T	0.000334639
rs9304393	T	-0.000147723
rs12458989	T	-0.000319886
rs4939612	T	0.000206293
rs9653020	C	-8.17295e-05
rs11662612	G	0.000190345
rs4281815	G	0.000223801
rs10502905	G	0.000176343
rs7244899	G	0.000216476
rs1815937	C	0.000202255
rs12455913	C	0.000192781
rs17728849	T	-0.000271709
rs17715957	A	-7.45223e-05
rs12456750	C	-0.000263892
rs17801909	A	-0.00026828
rs17728885	C	-0.000270296
rs3897890	A	-0.000254395
rs2721084	T	9.0937e-05
rs16951446	A	-4.91199e-05
rs16951453	T	-0.000138301
rs16951469	A	-0.000114146
rs2852094	G	0.000119648
rs16951475	A	-6.27934e-05
rs16951480	A	-9.80177e-05
rs16951482	C	-6.34955e-05
rs1511153	G	-0.000755864
rs16951486	A	-6.29724e-05
rs16951488	T	-5.71068e-05
rs16951490	G	-7.85415e-05
rs12185480	G	-0.000123207
rs11876744	T	-6.28229e-05
rs1877171	G	-7.99047e-05
rs11082802	C	-0.000133426
rs1056030	G	-8.76551e-05
rs2292382	G	-7.57837e-05
rs9949017	C	0.000116987
rs16951532	G	-8.98988e-05
rs17729161	C	-9.11171e-05
rs7230413	A	-0.00011547
rs7235033	C	-8.61435e-05
rs4939941	G	-0.000897314
rs9966699	T	0.000148198
rs9952908	T	0.000147882
rs17729191	C	-6.91631e-05
rs1705494	C	0.000154028
rs7237077	T	-9.11186e-05
rs1790428	G	0.000217319
rs1705533	G	0.000142425
rs11082803	G	-0.000226342
rs2469479	A	-7.99338e-05
rs2469478	C	-6.39977e-05
rs17716604	C	-0.000767909
rs1705517	A	-7.67704e-05
rs7233836	T	6.47078e-05
rs6507965	T	1.80188e-06
rs7227820	T	6.97924e-05
rs871622	G	4.4142e-05
rs1511150	T	-5.67161e-07
rs1705513	C	0.000270334
rs17740343	T	2.50293e-05
rs16951607	G	-0.000306148
rs1705527	T	-0.000109112
rs11663203	G	7.00895e-05
rs1705524	A	0.000100687
rs11082808	C	-0.000100429
rs1705521	T	6.30378e-05
rs1790415	T	-8.05713e-05
rs8093558	G	-0.000148123
rs1790449	A	-0.000398881
rs10502908	T	-0.000138443
rs1355410	C	-0.000154602
rs12454494	C	-0.000118803
rs2469480	C	-0.000143501
rs6507970	A	-0.000167197
rs8086036	G	-0.000160865
rs951388	A	-0.000107604
rs12455907	T	-0.00012274
rs9949668	T	0.000298749
rs729964	G	3.57102e-05
rs894769	T	5.04744e-05
rs8097175	G	-3.38606e-05
rs1612736	C	3.03672e-05
rs7245013	A	-0.000257109
rs4939622	C	-0.000254285
rs894771	T	0.000116387
rs11082811	T	1.01744e-05
rs768360	A	6.22313e-05
rs1790423	T	6.86218e-05
rs1662895	T	6.35405e-05
rs1790458	C	-3.46809e-06
rs9965706	G	-1.03998e-05
rs1470326	A	-3.60464e-06
rs8085254	A	-0.000124095
rs9958001	A	4.64287e-05
rs1899671	G	5.33643e-05
rs9959771	C	0.000131012
rs11663629	C	-0.000272559
rs2851716	A	-0.00013498
rs140688	C	-0.000128195
rs140687	C	5.46583e-06
rs10775495	A	5.41345e-05
rs999199	A	-0.000202701
rs7240570	T	4.20828e-06
rs12957023	C	-1.55163e-06
rs2276367	T	-0.000213172
rs2276366	T	-0.000234798
rs17660776	G	-0.00021975
rs17660888	C	-5.05285e-05
rs9304395	G	-0.000210968
rs4939626	T	0.000133407
rs4939627	T	-3.60546e-05
rs1036935	A	8.42341e-05
rs4939964	A	8.52627e-05
rs10853593	T	-0.000130668
rs8089476	G	-6.22015e-05
rs1596038	G	-7.79613e-05
rs7241805	T	-7.38277e-05
rs7241428	G	-6.97319e-05
rs41461746	T	0.000530378
rs36122745	C	-0.000168844
rs1561698	C	-3.80324e-05
rs6650676	G	4.419e-05
rs12963641	C	5.86081e-05
rs9947393	T	-8.77202e-07
rs7233790	C	0.000666449
rs7235470	A	4.39297e-05
rs11082819	T	3.66818e-05
rs7407129	C	1.77275e-05
rs12955772	T	-0.000130675
rs4939629	G	-4.73818e-05
rs894132	C	3.26791e-05
rs1970679	A	-5.71299e-06
rs1942542	C	-7.86988e-07
rs1441293	A	-5.53511e-06
rs1441295	T	-1.7378e-06
rs7243684	A	1.61492e-05
rs7230337	T	1.66223e-05
rs7229825	G	1.50015e-05
rs6507992	G	-0.000136073
rs8096557	T	1.28667e-05
rs17661298	C	0.000798199
rs2044012	A	-6.90055e-05
rs10460085	A	-5.09406e-05
rs3017274	A	-5.16055e-05
rs11659603	G	-0.000103681
rs1372196	C	-0.000116836
rs4939970	T	-0.000113397
rs17717763	T	-0.000183938
rs2957968	C	-0.000106827
rs2969949	C	-4.89859e-05
rs2028456	C	-9.74673e-05
rs2028455	C	-0.000150286
rs16951968	T	0.0010673
rs3017259	A	-0.000164108
rs1573385	C	-0.000174587
rs1372195	T	-7.8234e-05
rs980421	T	-0.000302781
rs8097060	G	-0.00054129
rs980420	C	-0.00031365
rs1372194	G	-0.000318143
rs8090515	T	0.000364005
rs12604236	T	-0.000537519
rs11082824	A	-0.000257273
rs4939976	A	-0.000546993
rs1441289	T	-0.000105597
rs1441287	C	4.06078e-05
rs1348146	G	3.81697e-05
rs17803496	C	-0.000503258
rs17803514	T	-0.000519183
rs2009172	A	-0.000506946
rs1441285	A	-0.000425944
rs1441284	A	-0.000426973
rs1992411	G	9.34815e-05
rs2969979	C	-0.000434068
rs4939630	A	0.000155384
rs2919790	G	-0.000426511
rs1816762	C	-0.00041771
rs2969984	T	-0.000427204
rs9960150	C	-5.25773e-05
rs8089403	G	0.000100425
rs930455	A	-0.000431133
rs4349245	T	9.05311e-05
rs4542754	G	0.000140782
rs4452041	T	7.42924e-05
rs2958011	A	-0.000501145
rs2969998	T	-0.000216037
rs2970002	C	-0.000426807
rs2958003	T	0.000338661
rs16952113	T	0.000168973
rs2969953	A	-0.000239364
rs6508005	C	0.000534616
rs8084774	C	0.000491152
rs2969957	G	-0.000148457
rs2926295	G	-0.000147809
rs12969079	A	-0.000707522
rs16952149	G	-0.000640477
rs2045531	G	7.63129e-05
rs11082830	A	-0.000104936
rs4939634	G	8.7366e-05
rs4939635	T	8.89236e-05
rs8093289	C	0.000109431
rs2338829	A	-0.000134688
rs11873590	A	0.000214306
rs2969970	G	-8.03628e-05
rs4081996	C	-0.000102694
rs6508009	G	-0.000104697
rs753327	T	-0.000225022
rs753328	C	-0.000226996
rs4939637	G	-5.25086e-05
rs10432161	G	6.09361e-05
rs10432162	C	6.02716e-05
rs1370480	C	5.72708e-05
rs4599004	C	0.000210214
rs6508014	G	3.60924e-05
rs11660097	T	0.000248292
rs4939992	T	0.000173339
rs12604601	G	-0.000158543
rs9959686	T	0.000345284
rs4939640	G	-0.000131712
rs17718895	T	-0.000608224
rs4939641	A	-0.000576145
rs2118369	A	-0.000588947
rs2118370	G	-0.000582416
rs8091136	G	-0.000871282
rs8094401	C	-0.000943752
rs17804574	C	-0.000136501
rs893316	C	0.000178006
rs3911593	G	-0.000251336
rs11662719	G	-0.000141698
rs4940000	C	-0.000440431
rs3813086	A	-0.000161213
rs3813087	G	-0.000149675
rs2051308	C	-0.00014579
rs11662889	G	-0.000247117
rs17742551	G	-0.000186848
rs17804724	G	-0.000153531
rs8096108	C	-0.000101564
rs7238170	A	-0.000229899
rs12968509	C	-0.000149355
rs12604368	G	0.000215891
rs4939642	G	-0.000366687
rs7242442	T	-4.19771e-05
rs4940009	A	0.000108397
rs1975479	A	0.000246715
rs4940010	C	9.81751e-05
rs4940011	C	0.00010256
rs1811455	T	5.87889e-05
rs17735708	T	6.24794e-05
rs11877439	C	-8.7027e-06
rs7359749	G	-0.000338222
rs11082847	A	-0.000359815
rs4939644	T	-0.000343302
rs2586731	G	0.00029147
rs920784	C	-0.000103557
rs16952533	C	-0.000505525
rs2847541	G	9.24795e-05
rs7230844	G	-0.000513985
rs11873058	T	0.000127552
rs16960483	G	-0.000477046
rs2586776	G	0.000216314
rs2849233	T	0.000279469
rs2255672	T	0.000119979
rs12455429	G	0.000215317
rs2586775	A	0.000379232
rs2586770	G	0.000456117
rs12968692	G	0.00028879
rs4940025	C	0.00017843
rs7230138	G	0.000353007
rs8086851	T	-0.000439073
rs3813089	G	-0.000194818
rs2849237	A	7.90972e-05
rs9948324	T	-0.000217022
rs9962583	A	-4.14416e-05
rs41353448	T	0.000239762
rs12327163	T	0.000229728
rs12326757	C	0.000209638
rs17663432	G	0.000205732
rs17663462	G	-0.000248981
rs6508036	G	0.000187048
rs6508038	G	0.000149434
rs7240170	G	0.000105319
rs7238284	C	0.000167051
rs732528	T	0.00018176
rs2847556	T	8.72183e-05
rs584087	C	-7.79269e-05
rs2665572	C	-7.45532e-05
rs1810129	A	9.2791e-05
rs2850542	G	8.31395e-05
rs2255610	G	0.000108683
rs2665561	C	8.9951e-05
rs625566	T	0.000107787
rs642698	A	6.68195e-05
rs592209	A	6.97809e-05
rs1033060	A	4.61932e-05
rs631489	G	7.24876e-05
rs584357	A	8.32531e-05
rs605902	G	-7.59605e-05
rs674210	C	6.545e-05
rs645088	T	6.26953e-05
rs660363	A	5.80543e-05
rs649224	G	-8.21516e-05
rs1789223	G	5.85268e-05
rs654136	T	0.000126327
rs9958074	A	0.000127628
rs661327	T	-6.62223e-05
rs606073	A	-1.33398e-05
rs4939648	A	5.45136e-05
rs2027735	C	5.79306e-05
rs12185318	C	2.63454e-05
rs4368250	T	2.11304e-05
rs9945754	A	1.73363e-05
rs7244227	A	2.78602e-05
rs4390682	G	1.16153e-05
rs10502913	G	-0.000142353
rs3764465	T	3.39385e-05
rs12455792	C	3.43523e-05
rs2276163	T	2.49936e-05
rs8084630	G	2.25646e-05
rs8096092	C	1.32654e-05
rs12954164	A	3.10375e-05
rs948589	A	0.000320066
rs17811426	C	3.04593e-05
rs12458752	A	2.80616e-05
rs2298617	T	1.11202e-05
rs12456284	A	-0.000165847
rs3819122	A	2.95695e-05
rs4287665	C	1.5022e-05
rs2848687	T	-1.56942e-05
rs11082856	A	3.92924e-06
rs4939652	C	3.44932e-05
rs36047858	T	3.94828e-05
rs1893375	A	4.05671e-05
rs8094002	G	4.9199e-05
rs9949574	A	6.16405e-05
rs7244552	C	-3.52549e-05
rs7230711	A	0.00073118
rs2282543	A	2.07227e-05
rs8094983	T	0.000728176
rs2155957	C	-0.000152986
rs1539857	T	0.000751234
rs8088085	A	-0.000159757
rs11873588	T	-5.18992e-05
rs2027696	A	0.00068988
rs1941958	A	5.92659e-05
rs12458916	T	-0.000130265
rs8093622	A	0.000732415
rs11663026	A	0.000847036
rs10502916	G	-7.96527e-05
rs16952953	T	0.000760447
rs7238856	C	0.000755418
rs12965322	C	-8.01443e-05
rs8082711	T	0.000760556
rs7234505	G	0.000779409
rs16952971	T	0.00077897
rs9956987	G	0.000125436
rs4450500	G	-0.000706151
rs16953013	G	0.000674977
rs7237640	C	0.000872056
rs4456603	G	1.50866e-05
rs4544324	T	2.32196e-05
rs7232265	A	6.69177e-05
rs3887227	A	7.53681e-05
rs4939662	G	6.67088e-05
rs4939663	G	6.30912e-05
rs7235289	A	2.42646e-05
rs11662759	T	3.17778e-05
rs12709748	C	-0.000184387
rs2445471	G	-0.000191404
rs2442963	A	-2.62067e-06
rs16953153	G	-0.000146384
rs8085901	G	6.2018e-05
rs4260160	G	6.87929e-05
rs11662453	C	0.000151342
rs2442959	T	-0.000213808
rs17664645	A	7.39644e-05
rs2442957	A	2.28455e-05
rs16953165	A	-0.000160399
rs17812359	A	0.000245065
rs1456055	C	-6.17178e-07
rs2445473	G	-0.000220668
rs12970521	C	0.000118751
rs1456063	A	-0.000212991
rs9965646	T	-0.000203995
rs2445439	G	2.50422e-05
rs755701	C	1.10407e-05
rs11661595	A	5.99419e-05
rs2445445	G	-5.6327e-05
rs4569328	G	0.000237998
rs1463389	A	0.000262647
rs2445466	G	4.56951e-05
rs2445465	G	6.45091e-05
rs2442966	G	0.000106811
rs2442968	A	0.000144552
rs1622397	G	-6.89851e-06
rs321839	C	7.41774e-05
rs321896	C	-0.000214239
rs321899	C	-0.000238432
rs107969	A	-0.000251933
rs936151	C	-0.000192938
rs2124486	C	-0.000201615
rs1456049	G	0.00019818
rs1786866	G	-0.000257904
rs1786867	A	-0.000233543
rs1456054	G	-0.000261534
rs8095559	C	0.000822509
rs1656744	A	-0.000449027
rs1836771	A	0.000196933
rs1656755	A	-0.000261634
rs1656753	A	-0.000239826
rs321884	A	0.000341548
rs225027	C	0.00015193
rs321881	T	0.000411566
rs321880	G	0.000384741
rs321877	G	0.000146755
rs7230803	C	0.000388853
rs321873	G	0.00049633
rs167701	A	0.000491577
rs321872	C	0.000148588
rs8091071	T	-0.000150338
rs321845	T	0.000158316
rs321844	C	0.000157432
rs17665293	C	0.00038398
rs1656734	C	0.000145169
rs16953405	G	-0.000314475
rs167700	G	0.000144573
rs16953406	A	-0.000365107
rs321870	A	9.70103e-05
rs321860	T	0.000156077
rs321857	G	0.000160519
rs321855	C	0.000152178
rs7233656	C	-0.000167164
rs7231829	C	-0.000142232
rs8089159	T	-0.000190124
rs1869843	C	-0.000167795
rs17813045	A	0.000845218
rs9646553	A	3.13412e-05
rs4940085	G	-0.000247442
rs9945544	T	-0.000194655
rs17738237	G	-0.000209851
rs12958620	C	0.00105394
rs12963818	A	0.000997689
rs9957078	T	-0.000204659
rs8092309	G	0.00050893
rs4940089	C	4.78472e-05
rs1432396	G	4.82248e-05
rs1786892	A	0.000560566
rs16953485	G	0.000192509
rs1893386	T	-0.00021573
rs12454411	A	-0.00021939
rs12965517	C	0.000864581
rs7231303	T	-0.000128039
rs9675490	T	0.000158687
rs4940092	C	-0.00021141
rs4539703	T	0.00011269
rs8085487	C	-9.71864e-05
rs8086681	C	0.000447442
rs4940094	C	-0.000134907
rs9959607	G	-0.000413175
rs10853606	T	0.000447579
rs919703	T	0.000416649
rs4940097	A	0.000481789
rs16953549	A	-0.00105278
rs1368153	T	0.00016931
rs8097091	A	-1.01348e-06
rs2879384	G	9.56493e-05
rs1893409	C	7.70693e-05
rs1368150	T	6.72228e-05
rs4939673	G	6.13192e-05
rs12606811	G	0.000254853
rs17751422	C	-0.000310764
rs322550	G	0.000201852
rs8092930	G	-0.000465886
rs11660053	T	6.95251e-05
rs9961380	A	0.00012711
rs8088185	A	-0.000361933
rs1432393	G	5.20985e-05
rs10502922	G	-0.000275877
rs12606400	C	-0.000342825
rs10502924	T	-0.000337136
rs9962347	T	5.70405e-05
rs9948641	T	-8.82058e-06
rs17666370	C	-0.000303801
rs9962889	C	-0.000120527
rs9961909	T	-0.000224251
rs1699888	A	-3.05887e-05
rs1676089	A	-4.78559e-05
rs184434	A	-2.56787e-05
rs323122	A	-9.36199e-06
rs9948765	C	-9.37542e-05
rs16953789	T	6.59204e-05
rs1787157	C	-0.00015526
rs1504504	T	-0.000103271
rs1676137	T	-3.74423e-05
rs1394350	C	-4.01541e-05
rs1462454	G	2.3098e-05
rs1394355	T	-8.63573e-05
rs9635959	A	-8.75888e-05
rs9635900	C	-0.000131159
rs8090727	C	-1.43889e-05
rs1676090	G	-6.51639e-05
rs1676114	C	0.000103617
rs4940126	C	-0.000121039
rs1462453	G	7.35326e-05
rs172829	C	2.2569e-05
rs323081	C	5.4512e-05
rs2169517	C	7.52671e-05
rs7236038	A	-0.000228816
rs17814172	A	5.97578e-05
rs10502927	C	-6.76797e-05
rs9945022	A	-0.000192416
rs9957654	T	-0.000130397
rs323078	T	4.90407e-05
rs1676109	A	4.22969e-05
rs2615548	A	6.65668e-05
rs17739518	T	-6.85982e-05
rs17814263	T	7.79202e-05
rs16953869	G	4.1061e-05
rs748317	G	-0.000126071
rs11875359	G	5.67514e-05
rs17666976	T	8.1612e-05
rs1993785	A	2.86211e-05
rs323099	T	7.3962e-05
rs11082886	A	-0.000147512
rs17752322	G	6.06238e-05
rs17752334	G	8.89288e-05
rs3851124	C	-0.000327014
rs4940135	C	-0.000286487
rs17814489	G	0.000110699
rs323108	G	-0.000184466
rs4378695	C	-0.000344581
rs3894774	T	-0.000332496
rs3844136	A	-0.000160794
rs52677	G	-0.000187339
rs4940136	T	-0.000113715
rs8095378	G	-0.000407374
rs8082847	T	-0.000755596
rs8099369	C	-0.000470641
rs9949310	T	0.000821907
rs323089	C	0.000112391
rs323092	A	0.000102053
rs2655910	A	0.000746884
rs10502933	C	-0.000174048
rs17752493	A	1.19522e-06
rs9965935	A	0.000704934
rs11877776	A	-2.83538e-05
rs6508086	A	-0.000491369
rs7230877	T	-5.91726e-06
rs6508087	G	-2.33827e-07
rs9949657	C	-3.27498e-06
rs12326563	C	0.000810137
rs16954006	C	-0.000133446
rs9955785	G	0.000601926
rs8083668	G	-2.5891e-05
rs8083614	A	1.16712e-06
rs12606532	T	-0.000187721
rs975903	T	2.75543e-05
rs1504508	T	2.38493e-05
rs12968969	C	0.000596448
rs6508090	A	3.25138e-05
rs1094479	C	-0.000105412
rs1504512	C	-0.000201314
rs1531686	T	-0.00039832
rs977930	C	-0.000338402
rs17752651	A	-0.000207031
rs9964139	G	0.000138439
rs2953251	C	0.000177518
rs10502934	T	-0.000239648
rs883746	C	-0.000355205
rs16954087	G	0.000144774
rs2170270	A	-0.000455368
rs2928963	C	6.20496e-05
rs1552090	A	-0.000184701
rs868920	A	-7.57882e-05
rs2928965	T	2.46019e-05
rs1463585	C	0.000130378
rs11873869	T	-9.37765e-05
rs2928986	T	1.29157e-05
rs10502936	C	-0.000257384
rs2170274	C	3.88947e-05
rs1480926	C	0.000100602
rs7233662	G	-0.000111552
rs1383528	G	0.00018615
rs1383529	A	0.000146124
rs1480927	G	0.000154057
rs2928930	C	0.000175731
rs2928931	G	0.000142194
rs2219926	C	0.000189368
rs2928935	G	0.000237431
rs2928939	C	5.39365e-05
rs11872609	C	-0.000208731
rs2928940	T	1.56071e-05
rs17815006	C	-4.05202e-05
rs7243488	G	-8.02382e-06
rs7243856	C	7.40969e-05
rs1600674	G	8.67531e-05
rs8091985	G	-2.51768e-05
rs2339281	A	0.000398981
rs2928945	A	-7.47707e-06
rs6508101	T	4.1647e-05
rs2953263	C	-2.48844e-05
rs1014209	T	-2.29397e-05
rs2953261	G	-1.52587e-05
rs11872718	C	0.000770962
rs2928954	A	4.86195e-05
rs4940143	G	-4.97941e-05
rs4940144	T	-1.16543e-05
rs12959413	C	-6.84459e-05
rs10502939	A	0.000428256
rs4131170	G	0.000431361
rs41450444	A	0.00037291
rs10520816	C	0.000748802
rs7230683	C	0.000186592
rs6508106	T	-1.06026e-05
rs6508107	C	-5.64714e-06
rs6508108	T	-4.40003e-05
rs9961766	C	-2.08167e-05
rs11082896	T	-8.41188e-05
rs8094211	T	0.000193374
rs7239407	T	-3.49437e-06
rs9956761	G	0.000176885
rs9946390	T	0.000257136
rs9966873	A	-4.45912e-05
rs9807281	A	-3.61739e-05
rs9962685	C	-5.10919e-05
rs4075498	A	0.000165182
rs9948203	A	-2.65036e-06
rs9652973	T	-3.89687e-05
rs4392161	C	0.000379079
rs9961265	G	-7.0706e-05
rs7227533	A	0.00028507
rs7227964	G	-6.62363e-05
rs7232371	C	-8.37059e-05
rs4369770	G	-1.71552e-05
rs4375758	G	0.000417079
rs4940151	G	-3.98759e-05
rs11082901	T	-0.000304442
rs11082903	G	-7.38186e-05
rs10853611	T	4.31722e-05
rs9676191	C	3.15479e-05
rs9675788	T	0.000150943
rs11082906	A	9.72955e-05
rs4581803	A	0.000103959
rs9963534	G	0.000151315
rs4254410	A	0.000136736
rs11082909	C	-8.79803e-05
rs11662339	A	-5.755e-05
rs7243527	A	3.03997e-05
rs9950111	C	-9.687e-05
rs12960659	T	-2.66136e-05
rs4423510	C	-2.86217e-05
rs2879414	A	5.3355e-05
rs9959765	A	0.000112227
rs7234019	C	7.20409e-05
rs12953682	T	0.000195569
rs4939693	T	0.000246499
rs10460043	G	-0.000266681
rs7243791	A	-0.000131779
rs12326784	T	-0.00028713
rs17668568	G	-9.0855e-05
rs1373762	T	0.000413866
rs12962203	A	-0.000105055
rs724349	A	-0.000139622
rs1476174	C	0.000731908
rs8099078	C	2.34998e-05
rs1445093	G	2.71288e-05
rs12327358	T	1.12811e-05
rs920938	T	-9.20658e-05
rs1899993	T	-0.000125078
rs7238445	G	0.000160024
rs10502940	G	-6.83895e-05
rs1899992	A	-8.94786e-05
rs17753576	A	0.000422852
rs8092891	G	0.000347324
rs2440835	A	-0.000330731
rs2440837	T	-0.000317009
rs17815829	T	-0.000278647
rs9950982	T	1.11611e-05
rs9954262	A	0.000587046
rs352135	A	-0.000161109
rs352137	A	-0.000264401
rs12604159	G	0.00037893
rs774785	G	-0.000324478
rs919634	A	0.000345367
rs7229460	T	-0.000242988
rs17753970	G	0.000309659
rs17754011	G	0.00022204
rs8083215	G	-0.000346935
rs8083764	G	-0.000334585
rs2256	G	-0.000322875
rs10853618	G	-0.0001891
rs11082920	G	-0.00018635
rs1367866	A	-0.000191937
rs1367867	C	-0.000189989
rs2195781	C	-0.000187278
rs1443570	G	0.000338425
rs10502942	C	0.000628368
rs768206	A	-0.000175021
rs1822445	C	-0.000181985
rs1443568	A	2.18134e-06
rs17754086	G	0.000219651
rs17816215	G	-0.000189763
rs17816227	A	0.00039363
rs4122904	G	-0.000182957
rs12606382	C	0.000243423
rs17747515	C	-0.000333503
rs3862675	A	-0.000184925
rs1443579	C	0.000220579
rs1443578	G	0.000240764
rs12455312	G	0.00029302
rs12969239	T	0.000355553
rs12968875	G	0.000443936
rs7227278	G	0.000438486
rs11877840	T	-0.000215299
rs41418148	G	-0.000178283
rs12456286	T	-0.000105733
rs11082922	C	8.30195e-05
rs9952931	G	8.93423e-05
rs3862680	C	-5.13481e-06
rs3862681	C	-8.35759e-06
rs3915401	C	-1.08277e-05
rs3862683	C	3.76323e-05
rs16954887	A	8.40516e-05
rs3862684	G	-0.000281719
rs1560531	C	0.000211877
rs16954911	G	-0.00130166
rs17748074	A	-0.000180545
rs2960617	A	8.37264e-05
rs16954956	C	0.000726913
rs17748116	C	-0.000203424
rs1145242	T	0.000159779
rs347546	T	-0.000310133
rs17827940	G	0.000207918
rs347542	G	-0.000234651
rs347541	C	-5.23713e-05
rs347535	C	-4.39785e-05
rs12607228	T	3.01988e-05
rs12456332	A	5.00569e-05
rs2119839	A	8.0705e-05
rs17681071	A	3.86699e-05
rs1221983	G	8.92733e-05
rs1221978	C	4.08431e-05
rs10502946	A	0.000116557
rs8093255	C	-0.000134483
rs8094010	C	-0.000128597
rs1145250	G	1.76298e-05
rs1221969	C	0.00017811
rs4940182	C	0.000158035
rs1454734	G	0.00024234
rs1145244	C	-3.55977e-06
rs1145245	T	0.000164208
rs7238242	A	-0.000255919
rs2168159	C	0.000201412
rs16955094	C	0.000236386
rs3919793	T	-0.000145012
rs1378137	A	-0.000142349
rs2045154	G	-0.000124484
rs1302850	A	1.81303e-05
rs1301943	T	9.67513e-05
rs1144055	A	2.42281e-05
rs1144063	A	0.00010007
rs1145261	T	1.09075e-05
rs1145262	C	-4.94033e-07
rs1145271	G	0.000118195
rs1144065	A	0.000125349
rs1816793	T	-8.24868e-05
rs1465943	G	0.000178404
rs1349929	G	-0.000255167
rs4940189	G	0.000380181
rs1145277	T	0.000105769
rs7240443	C	-7.37591e-05
rs1454731	T	-2.87162e-05
rs1144081	T	0.000170784
rs7231796	C	-5.58636e-05
rs4940190	A	-3.5907e-05
rs8094588	T	-4.09388e-05
rs9946542	A	0.000152809
rs993927	G	-3.4084e-05
rs9959870	G	-9.6723e-05
rs1143768	T	1.51903e-06
rs4940191	G	-0.00018911
rs1144095	C	0.000108876
rs11660928	G	0.000336775
rs1145299	C	0.000108357
rs1144096	G	-8.84647e-05
rs1144100	A	-0.000323267
rs17748898	C	-0.000238632
rs1221872	A	-7.48368e-05
rs1221874	A	-7.46699e-05
rs1221875	A	-4.17209e-05
rs17681706	A	-5.53636e-05
rs1221877	A	-7.94754e-05
rs1221883	C	-7.55432e-05
rs1221884	A	-7.47792e-05
rs1221885	G	-0.000292068
rs1221891	T	-0.000418421
rs1221864	A	-0.000153747
rs2219556	T	-0.000234633
rs986141	T	-0.000592673
rs1221866	G	7.05959e-05
rs1221869	T	3.19448e-05
rs7231528	T	2.46628e-06
rs12327170	G	-0.000340329
rs1531347	G	0.000142078
rs10853620	G	0.000175192
rs12606713	A	8.12883e-05
rs11082932	C	0.000129982
rs17749090	T	7.71088e-05
rs999170	C	0.000505087
rs7242423	G	3.33547e-06
rs2879450	G	-3.7242e-05
rs17828903	A	-0.000668281
rs1870580	A	0.000124084
rs2035029	A	0.000135625
rs17755888	G	0.000158398
rs16955354	G	0.000103909
rs8098283	C	-1.48004e-06
rs1460200	G	-0.000100717
rs4940206	G	-0.00019289
rs1460199	C	4.88408e-05
rs8084407	C	0.000263851
rs1460196	C	0.000428446
rs7236766	T	-4.16763e-06
rs7226526	C	0.000150254
rs16960544	C	-7.30317e-05
rs16955409	G	6.72644e-05
rs1160400	A	0.000259159
rs11872192	C	-0.000105315
rs9952236	A	-0.000208583
rs9958985	G	-0.000172421
rs2054289	A	0.000170185
rs7229327	G	0.000317976
rs12966053	G	8.57403e-05
rs10515955	G	0.000548664
rs9966514	T	-9.83076e-05
rs9946497	T	0.000163401
rs4641847	C	-0.00015843
rs9958731	T	0.000299267
rs1574039	A	0.000413667
rs8098260	G	-0.000369277
rs4939702	G	-0.000246068
rs4452042	G	0.000108696
rs10083941	C	-0.000155348
rs4334396	C	0.000107604
rs6508159	C	-0.000146009
rs1431742	C	8.66015e-05
rs9950339	A	1.30625e-05
rs9962979	T	-6.28325e-05
rs10515956	G	-0.000102005
rs9949295	T	-9.62304e-06
rs9960581	C	3.72712e-05
rs9941411	T	0.000142693
rs9941444	G	0.000142251
rs9945670	A	0.000140618
rs882333	T	9.9761e-06
rs4939705	A	1.29778e-05
rs7242706	T	3.08778e-05
rs16955566	C	9.2739e-05
rs16955568	C	9.70361e-05
rs1431730	G	0.000104015
rs12605728	G	0.000125239
rs2016581	T	-0.000337407
rs28719994	A	1.33309e-05
rs16955607	T	-0.000456307
rs16955630	A	2.76562e-05
rs9948007	T	0.000178448
rs7240741	G	0.000299769
rs2116378	C	0.000127959
rs1573411	C	0.000125253
rs4998815	T	0.00013736
rs1573409	G	0.000139784
rs7239852	G	-0.00029814
rs1431752	G	-0.000400828
rs12604264	T	2.47178e-05
rs8088779	G	0.000133815
rs1030594	T	0.000151689
rs1030593	A	0.0001532
rs4384683	G	-5.77282e-06
rs2032256	A	-0.000394162
rs6508169	C	-0.000370185
rs752870	C	0.000161953
rs9807410	C	-3.83872e-05
rs12455796	C	0.000103229
rs9304435	T	-0.000147383
rs7243467	T	-0.000105482
rs1943108	T	-0.000367703
rs1943107	A	-0.00034626
rs12326910	G	-7.7895e-05
rs1943093	T	3.27137e-05
rs2156283	G	-0.000135604
rs7237293	G	3.42136e-05
rs12373390	T	0.000121793
rs1541287	C	-3.22102e-05
rs9956594	G	5.92718e-05
rs9963248	C	4.42964e-05
rs12968712	G	-4.593e-05
rs1943096	A	4.99787e-05
rs9964756	T	-0.000103898
rs1943097	G	3.10718e-05
rs12605899	T	-3.17539e-06
rs16955848	C	-0.00031784
rs2298654	T	2.85662e-05
rs1943132	G	4.49145e-05
rs950279	G	-0.000271473
rs7241707	T	4.967e-05
rs4147355	G	5.54693e-05
rs8085635	C	6.88086e-05
rs1893569	G	-0.000120681
rs16955910	T	-0.000269998
rs2000758	A	-1.12438e-07
rs4940230	A	-0.000294401
rs9955796	C	-4.53112e-05
rs4940232	A	-7.06963e-05
rs9965121	A	-7.74575e-05
rs6508182	C	-7.14034e-05
rs7504990	T	-0.000102712
rs4939717	A	-0.000236859
rs7242428	A	0.000229474
rs9945571	G	0.000125039
rs7504512	G	-7.5198e-05
rs7504478	C	-0.000127501
rs7506454	G	-7.36223e-05
rs9951405	A	-8.96664e-05
rs7237297	T	0.000105771
rs7236357	C	0.000208115
rs4076845	G	-0.00026315
rs7505465	T	-0.00016144
rs4078289	A	-7.84626e-05
rs4078288	G	-7.29284e-05
rs7504750	C	-7.1733e-05
rs9950125	A	2.2983e-05
rs11875796	G	7.10954e-05
rs7505888	T	0.000143509
rs35724995	G	0.000737341
rs11874663	G	-0.000101893
rs9949949	A	0.000163329
rs28718037	A	0.000162849
rs6508191	T	0.000116975
rs4132357	T	0.000103611
rs8096519	A	0.000106091
rs11874659	T	7.4183e-05
rs8084270	G	5.61204e-05
rs9947974	A	6.86365e-05
rs4506980	G	3.8088e-05
rs9964201	C	0.00057253
rs6508195	C	2.61618e-05
rs9949889	C	5.74282e-05
rs4078161	G	4.6989e-05
rs4078162	T	0.000182687
rs4468701	T	0.00014854
rs4291980	T	6.33894e-05
rs9945776	A	0.000307913
rs7233997	G	-0.000184921
rs9952089	A	5.52747e-05
rs7506909	A	2.56656e-05
rs4270245	A	5.18538e-05
rs4456578	A	5.08259e-05
rs10502963	T	-0.000209056
rs9957443	T	-0.000189731
rs16956110	C	-0.000185065
rs9959803	T	0.000219499
rs16956114	G	-0.000342602
rs4321259	G	6.24727e-05
rs9950661	T	0.000189857
rs7235008	T	7.99958e-05
rs8083719	A	6.92499e-05
rs4414555	T	0.000165231
rs4548946	C	-6.95991e-05
rs4530205	G	-6.75971e-05
rs4315409	C	-6.82276e-05
rs1893368	A	-0.000265615
rs9956477	C	-0.000167925
rs8089828	T	-0.000152528
rs8088857	C	-0.000134132
rs8092993	G	-0.000297012
rs4939723	G	-6.60336e-05
rs9955274	G	2.58705e-05
rs2276147	G	0.000596837
rs4940244	A	1.45561e-05
rs9959914	A	4.04514e-05
rs4278818	C	-5.77092e-05
rs16956260	G	-0.000451929
rs4614799	G	-6.81601e-05
rs16956268	C	-9.5515e-05
rs9953762	G	0.000592509
rs4277413	G	-4.62083e-05
rs6417121	A	-5.21977e-05
rs8083850	A	9.93569e-06
rs16956305	A	-0.000405335
rs10502962	A	-0.000401232
rs7238728	G	-0.000113079
rs16956330	T	-0.000398456
rs4296323	C	0.000610045
rs17487256	C	-5.24896e-05
rs7232543	A	2.61274e-05
rs3794923	C	-5.22643e-05
rs35520310	A	-0.000478309
rs11662175	T	7.9072e-05
rs9967014	A	0.000657732
rs11082972	C	-5.21812e-05
rs12963433	A	0.000650751
rs12326120	G	-0.000462136
rs9951763	G	-0.000202479
rs7243444	G	-0.000184767
rs12956682	G	-0.000175242
rs4632195	C	-9.39209e-05
rs6508210	A	-0.000117748
rs7243756	G	-0.000398086
rs8099160	G	1.32129e-06
rs16956398	A	0.000360985
rs16956399	G	-0.000377328
rs2879526	G	-9.33664e-05
rs11082974	C	-4.32106e-05
rs16956411	A	-4.8268e-05
rs7237773	A	0.000251779
rs12326386	T	0.000318696
rs1431187	T	-0.000402697
rs9954088	A	0.000364566
rs9966618	T	0.000344919
rs9953546	A	0.000341386
rs7505089	A	0.000425262
rs1813714	C	0.000335762
rs924858	A	0.000385432
rs1988344	T	0.000378392
rs6508218	A	0.000458686
rs6508221	A	-0.000354124
rs1431195	C	0.000420605
rs1431196	A	-0.000171497
rs12963046	A	0.000441117
rs8089704	A	0.000395026
rs11662416	T	-0.000178941
rs8097413	T	0.000299777
rs12959829	A	0.000329254
rs1504746	T	-0.000166438
rs10469021	A	0.000320351
rs11872471	G	0.000384099
rs1367637	T	7.34307e-05
rs1367636	T	6.46396e-05
rs9950970	T	-7.68431e-05
rs1367634	T	6.87151e-05
rs12954274	C	6.65124e-05
rs12968567	T	6.75173e-05
rs11874299	A	0.000404856
rs11874922	A	0.000377518
rs10502969	A	0.000330105
rs10502970	T	0.000405721
rs12956821	T	0.00045555
rs16956637	A	0.000385043
rs8091068	T	7.96203e-05
rs12956476	C	0.00028735
rs17504372	C	-0.00017627
rs11082983	A	0.00033966
rs1910713	C	0.000424735
rs1394464	A	0.000324074
rs1394466	A	-6.21877e-05
rs17504520	G	-6.17648e-05
rs11876941	G	-5.06441e-05
rs2062877	C	0.000395912
rs11665242	A	-0.000178437
rs3764496	T	4.51599e-05
rs1393331	A	4.20554e-05
rs12965919	A	0.000309542
rs12327206	G	5.39412e-05
rs11082991	A	2.09971e-05
rs11082992	T	2.13293e-05
rs16956678	T	-0.000474447
rs1553334	A	-0.000494181
rs1010360	T	-0.000387047
rs1546302	A	-0.000474675
rs11082993	G	3.33961e-05
rs10853631	G	2.33608e-05
rs11876782	T	3.11348e-05
rs11876154	G	3.55251e-05
rs10502976	C	3.24866e-05
rs2270951	C	3.13525e-05
rs9807370	G	3.03968e-05
rs8095329	G	-0.000291216
rs8090945	C	0.000115056
rs12953529	A	-3.73757e-05
rs12604940	A	7.79587e-05
rs1393334	C	-0.000308818
rs869224	A	3.27333e-05
rs2134297	C	-1.69777e-09
rs16956767	T	1.57568e-05
rs17417046	C	-4.89271e-05
rs1502229	G	0.000125616
rs1125627	C	-0.000340968
rs9964174	T	-0.00030671
rs1393330	T	0.000138693
rs1502223	T	-0.000324903
rs7232617	T	-0.000315478
rs1105642	A	-0.000316467
rs870508	C	-0.000331745
rs4939732	C	-0.000403888
rs1502219	G	-0.000315813
rs2270953	G	0.000465644
rs2270954	A	-0.000393584
rs11083005	T	0.00011306
rs11873672	A	0.00014872
rs9961507	T	-0.000230941
rs16956918	G	-4.47359e-05
rs1899384	T	-0.000146996
rs1442088	A	0.000224777
rs1442089	C	0.000214425
rs3752735	T	-9.25045e-05
rs10515962	A	-0.000199959
rs7236483	C	-0.000213108
rs8085056	G	-3.71632e-05
rs10775507	T	1.86824e-05
rs1372474	A	-0.000176521
rs2016773	C	-2.0108e-05
rs12604341	G	-6.97432e-05
rs12604310	A	-5.32774e-05
rs894274	A	5.17764e-05
rs9966535	T	2.34979e-05
rs17517911	T	0.000113799
rs13381188	C	9.15906e-05
rs17518254	T	-9.66453e-05
rs4939735	A	-7.65215e-05
rs7237386	T	0.000252465
rs12457843	C	0.000229361
rs17440518	T	-3.96291e-05
rs7240087	G	-8.81924e-05
rs2028523	T	1.55732e-05
rs1442077	T	-0.000170109
rs17441111	C	-0.000100919
rs1442076	G	2.06543e-05
rs16957117	A	0.000174224
rs920079	T	-0.000182828
rs1442069	A	-0.000188021
rs9965852	G	9.09786e-07
rs1865555	T	-0.000180036
rs9954027	G	-7.00368e-05
rs1424507	C	-0.000180197
rs1364467	T	0.000110132
rs9957265	C	-4.61044e-05
rs10163981	G	4.89089e-06
rs2113463	C	-0.000191974
rs1822215	A	-0.000180438
rs1304461	G	8.74298e-06
rs17521446	G	-5.38277e-06
rs17442967	A	-8.27096e-05
rs11660594	G	-0.000250537
rs3906453	T	-4.54311e-05
rs10502983	T	-9.24517e-05
rs10515963	A	-6.89214e-05
rs8084077	C	-0.000180459
rs28668051	G	-4.80798e-05
rs17444098	T	-0.000334138
rs17444168	C	0.00102686
rs8095059	C	-0.000289799
rs12960274	T	-0.000162997
rs12962837	A	8.98869e-06
rs969656	A	0.000225577
rs8087095	G	-8.01328e-05
rs8091046	A	0.000271116
rs1424515	G	-4.25268e-05
rs1834160	T	-2.12152e-05
rs1834159	C	-7.23814e-05
rs1975245	C	0.000195341
rs16957281	A	-0.000363947
rs1834158	A	0.000230713
rs9958147	C	-8.29767e-05
rs2113462	C	7.52912e-05
rs12604688	C	-8.30555e-05
rs16957283	T	0.000165263
rs16957287	T	0.000161202
rs17451583	C	0.000854448
rs1424512	G	0.000160348
rs9965350	T	3.12041e-05
rs12604288	C	-7.31287e-05
rs1025100	T	9.7136e-05
rs1025099	G	9.44414e-05
rs2081308	C	0.000175539
rs28768125	G	-4.60606e-05
rs9959180	C	0.000127716
rs17523970	T	0.000992945
rs2113466	C	0.000194956
rs12967172	C	0.000126923
rs7237478	C	1.70574e-05
rs7238305	C	9.36531e-05
rs1549329	A	0.000169781
rs1862932	T	0.000199606
rs12958907	C	0.000107845
rs1424504	G	0.000199479
rs1646804	T	0.000365427
rs1694230	T	0.000393046
rs1154742	A	7.55947e-05
rs1391447	G	8.02464e-06
rs1424497	G	0.000202061
rs1424495	T	0.000333427
rs1630732	G	0.000347301
rs11660524	A	-0.000212217
rs1694248	C	0.00035289
rs7504347	G	2.39298e-05
rs16957436	C	0.000197263
rs1498138	T	0.000382492
rs16957445	C	-9.41268e-05
rs1626480	G	-6.64016e-06
rs16957460	G	-0.000363252
rs1620987	C	0.000226498
rs918837	C	0.000106847
rs924284	T	0.000289962
rs7236650	G	-0.000356027
rs904275	A	-4.29955e-05
rs876073	C	0.000161514
rs2879624	C	1.37258e-05
rs16957481	T	0.00016419
rs8087644	A	1.47651e-05
rs1039192	G	1.39697e-06
rs1498163	C	8.99578e-05
rs7239408	G	-0.000138359
rs904276	T	-0.000111657
rs11083025	C	0.000245462
rs11083030	G	0.000107642
rs1391451	T	1.23036e-05
rs11663435	C	-0.000178052
rs1498134	G	9.31711e-05
rs17455133	C	-0.00016259
rs11659290	G	-0.00016259
rs9959175	T	-0.00014147
rs11659956	C	-0.000155828
rs17533931	G	-0.000151232
rs11663700	C	-0.000141176
rs11660620	T	-0.000152342
rs1498139	A	6.20637e-05
rs11660673	G	-0.000266035
rs9951511	T	-0.000136279
rs11083033	G	-0.000128811
rs12958844	G	0.00023601
rs7242356	T	-0.000129496
rs17535202	C	-0.000137093
rs8088499	G	-0.000140264
rs2133096	A	-0.0001418
rs9952579	T	-0.000135384
rs11661498	T	-0.000136269
rs9947105	C	-0.000150716
rs9951640	T	-0.000133527
rs16957651	T	-0.000133984
rs1391452	A	-1.9609e-05
rs9304456	G	-0.000105614
rs10853642	T	-1.41326e-05
rs1995138	G	-0.000398219
rs9946682	A	1.88735e-05
rs7230021	G	3.34085e-05
rs2091600	T	2.57922e-05
rs9965798	G	2.91542e-05
rs8088894	A	1.79079e-07
rs1259803	T	-7.70975e-05
rs8095786	C	2.26134e-05
rs8096063	G	6.28834e-06
rs9783932	G	1.78409e-05
rs13381484	T	2.63226e-05
rs981122	T	-0.0001266
rs17537658	C	0.000331806
rs2037861	T	1.35047e-06
rs1272278	T	-1.10251e-05
rs16957763	T	6.63228e-05
rs1381257	C	-1.88596e-05
rs1730263	A	-0.000115766
rs11083038	T	7.98099e-05
rs1259813	T	-0.000144647
rs1259812	T	-0.000142341
rs41332954	C	6.27473e-05
rs1730265	T	-0.000142788
rs12606905	C	7.02317e-06
rs11083040	G	3.80729e-05
rs1259844	C	-0.000139534
rs16957802	A	5.0627e-05
rs17538878	C	0.000324651
rs16957810	G	3.16476e-05
rs1259830	G	-1.99358e-05
rs2614363	A	-2.13951e-05
rs8093886	G	-0.000189189
rs6508284	A	-6.57869e-06
rs16957842	G	4.20921e-05
rs1259840	A	-5.43781e-05
rs1461531	T	4.99308e-05
rs1259933	A	-3.07945e-06
rs17539845	G	-0.000121121
rs1145303	C	3.0453e-05
rs7235069	A	5.26803e-05
rs1730288	T	6.80907e-05
rs12607966	C	9.13685e-05
rs1259851	G	0.00019814
rs1259842	G	7.05128e-05
rs7614	T	4.34729e-05
rs4041245	T	-8.62344e-06
rs8090480	G	-2.45647e-06
rs1145315	C	0.000130724
rs584330	T	0.000146003
rs479852	A	0.0001492
rs475368	G	0.000124245
rs8094493	T	-4.19456e-06
rs676800	C	0.000104378
rs10502986	A	-2.68697e-05
rs10502987	T	-1.83276e-05
rs8089935	A	-3.60278e-05
rs8086950	G	-6.908e-05
rs570867	T	0.000130514
rs603097	G	0.000135724
rs17554814	G	-0.000158508
rs17463683	A	-0.00017459
rs8088921	G	-0.000189419
rs508218	G	4.64069e-05
rs3017289	A	-0.000208942
rs11083046	T	0.000223653
rs664157	T	-0.000221457
rs645858	A	4.72072e-05
rs3018198	A	-0.000217914
rs2956140	C	-0.000218181
rs3017300	A	-0.000217633
rs524464	G	-0.000220382
rs666027	A	-0.000206854
rs3730688	A	-0.000276148
rs483640	C	4.05568e-05
rs610281	C	-0.000219327
rs3730729	C	-0.000239884
rs602422	A	-0.000212979
rs669442	G	-4.77087e-05
rs694498	G	-0.000219515
rs607877	G	-5.55545e-05
rs620495	T	4.89981e-05
rs491557	T	-0.00021423
rs545979	C	-0.000227554
rs8305	G	4.52882e-05
rs4638651	G	-0.000242679
rs11661444	T	-0.000211231
rs665445	C	-0.000178083
rs671452	A	1.76321e-05
rs523551	T	9.24238e-07
rs2917782	C	2.95183e-05
rs17470798	A	-0.000195865
rs1787840	T	4.01054e-05
rs1370364	G	3.14358e-05
rs1657895	A	2.74481e-05
rs1618800	A	2.04181e-05
rs1657904	C	2.49272e-05
rs11872614	A	-9.79045e-05
rs8088446	T	-0.00022986
rs4581772	G	-3.52862e-05
rs3753054	A	-7.95499e-05
rs3753053	T	-7.80008e-05
rs16958153	A	-7.90304e-05
rs1046699	T	-7.82596e-05
rs1061830	C	7.67216e-05
rs2118288	A	-8.33285e-05
rs12606709	C	7.99669e-05
rs12458280	C	8.22494e-05
rs940311	C	7.26434e-05
rs1554582	G	-8.64231e-05
rs4940331	C	-5.06891e-05
rs1403883	T	-8.43385e-05
rs11662820	G	8.02205e-05
rs2177439	G	-5.14438e-05
rs1523873	A	-2.69225e-05
rs1954897	G	-5.38943e-05
rs12967021	A	7.45821e-05
rs7242478	A	6.66025e-05
rs9646557	G	0.000144543
rs3936759	T	4.71995e-05
rs1523868	T	0.000101011
rs6508304	T	5.29671e-05
rs1523866	G	6.76278e-05
rs4940335	C	5.61351e-05
rs12327078	C	3.66489e-05
rs10469029	A	0.000694813
rs2879660	A	0.000289628
rs7242585	G	0.000641044
rs1523853	C	8.13515e-05
rs1403888	C	-0.000320682
rs9630796	C	0.000112635
rs12955166	T	-7.26761e-05
rs1866037	T	3.70301e-05
rs1370362	A	3.63767e-05
rs4260124	A	-0.000374296
rs1403885	G	2.93712e-05
rs1523857	A	2.64821e-05
rs9966000	T	-0.000456266
rs1554585	T	1.10105e-05
rs1523854	C	0.000122768
rs12960472	G	0.000142651
rs8090360	T	-8.19965e-05
rs28609859	A	-9.93623e-05
rs28418284	A	-9.21559e-05
rs28718588	A	-9.8628e-05
rs12457706	A	-0.000412416
rs2007786	C	-7.81268e-05
rs8096799	C	3.28674e-05
rs7228217	C	6.42205e-05
rs896517	A	-0.000115227
rs2902832	A	0.000123494
rs7233754	C	0.000126234
rs7240102	G	-0.000104159
rs4801120	A	7.96997e-05
rs1869049	C	8.85697e-05
rs1470781	C	7.87969e-05
rs2864757	T	0.000112244
rs9945556	C	0.00013191
rs35428499	T	-0.000337226
rs7241065	A	0.000126343
rs6567107	A	9.79982e-05
rs1451936	A	-0.00011867
rs9947055	A	7.75363e-05
rs2123082	T	6.48796e-05
rs41366949	C	-0.00035352
rs8092019	A	2.40721e-05
rs2044931	G	2.81339e-05
rs1451941	C	2.52025e-05
rs1451949	T	-0.00012701
rs10163741	G	3.93155e-05
rs1155789	G	-0.00011397
rs1077552	C	-0.000267465
rs1077550	A	2.5598e-05
rs9965975	T	0.00010348
rs6566154	C	0.000744948
rs35475274	T	-0.000311612
rs1037392	T	-0.000303222
rs2060816	C	4.24859e-05
rs4801003	A	-0.0002008
rs9319748	A	0.000103444
rs6566348	C	-0.000229372
rs4801008	T	0.000105465
rs17569426	G	-0.000288491
rs6566380	A	0.000102913
rs7227268	G	5.65044e-05
rs4477812	C	-0.000202032
rs1376819	T	-0.00018507
rs988733	C	-0.000323413
rs7238608	C	-3.16686e-05
rs11151646	A	2.31636e-05
rs7237206	A	-0.000267788
rs7506817	A	-0.000256765
rs9964078	C	-0.00024743
rs4801025	A	-0.000353466
rs11151896	G	-0.000167003
rs4800947	T	-0.000302272
rs9949313	G	-0.000243387
rs9958683	C	-0.000187566
rs11151969	C	-0.000138717
rs11872631	C	-0.000162092
rs34919777	A	-0.000133432
rs11872885	T	-0.000123041
rs1035224	G	5.62372e-05
rs1833304	T	5.42431e-05
rs2013709	A	4.51009e-05
rs41378148	A	-0.000140207
rs7238224	G	5.36646e-05
rs6566847	A	2.24366e-05
rs7238795	G	-0.000198221
rs2311212	T	-9.65214e-05
rs7245332	T	-3.54437e-05
rs2008315	G	-0.000481197
rs2016584	G	-0.000400704
rs2871673	T	0.000261517
rs9945547	C	-0.000283617
rs9945718	C	1.38184e-06
rs1819886	A	0.000261736
rs3764512	G	0.000256968
rs12454336	A	0.000262637
rs12457718	T	0.000263325
rs12454204	G	0.00026916
rs12456731	C	0.000258219
rs12604321	A	0.000295944
rs4800977	T	0.000294957
rs1819887	A	-0.000300686
rs1833284	G	0.000293516
rs2006776	A	-0.000471516
rs7243461	A	-0.000408362
rs2012194	C	-0.000444489
rs11665301	G	-0.00041727
rs9807202	G	0.000320668
rs33976189	A	0.000156989
rs3737477	C	0.00016724
rs11661650	A	-0.000163724
rs2000835	A	6.4093e-05
rs2226879	G	-5.89854e-05
rs9944707	C	-0.000169115
rs12455922	C	-0.000158497
rs9964104	T	-0.000162136
rs6566978	T	-0.000174961
rs1944367	T	-0.000217576
rs6567001	T	0.000189545
rs1944360	C	5.18324e-05
rs2282585	C	6.78716e-05
rs949031	A	-6.55431e-05
rs4632206	T	4.19836e-05
rs8093396	C	-6.80381e-05
rs2187416	C	-2.46374e-05
rs10502992	T	0.000116327
rs1944353	A	-0.000168745
rs8085967	C	0.000452535
rs7240791	A	7.79045e-05
rs10502993	A	7.77834e-05
rs8090635	A	-0.000154767
rs7227635	A	8.14393e-05
rs949025	A	-0.000393759
rs1893799	C	-0.00018918
rs12606011	T	-0.000165465
rs4324212	A	-0.000409818
rs884285	C	2.95683e-05
rs12954483	A	6.81095e-05
rs7233277	G	0.000166717
rs4552092	C	2.10746e-05
rs4131791	C	-0.000340602
rs4309482	A	-0.000324657
rs11874716	T	-0.000322906
rs12458228	G	6.02497e-05
rs9964176	G	5.74475e-05
rs12966547	G	-0.000324885
rs11875348	C	-1.55735e-05
rs12962538	T	-5.53597e-05
rs9953930	T	-9.36307e-05
rs12961347	C	-3.15792e-05
rs9963853	A	8.37297e-05
rs11152206	T	4.2642e-06
rs11152207	A	7.92131e-05
rs7230678	A	-0.000230565
rs4510110	A	0.000246732
rs8088293	A	4.01837e-05
rs4332822	A	-5.04564e-05
rs10502994	C	0.000221381
rs8091235	G	0.00012345
rs4800982	G	0.000310585
rs4800983	C	-0.000330135
rs1942263	A	0.000153289
rs2051293	A	0.000209137
rs17498638	G	-0.000591433
rs9951150	A	0.000249944
rs4239474	C	-0.000324476
rs41467045	T	-6.94462e-05
rs1261105	T	-6.80066e-05
rs1261106	G	-9.42796e-05
rs12605583	G	1.59265e-05
rs7229244	A	1.98978e-05
rs4390672	A	5.60313e-05
rs41483744	T	-0.000401681
rs2156052	C	-0.000130338
rs6567210	G	-0.000103483
rs2276195	G	1.78971e-05
rs41483647	A	-0.00015992
rs1261070	A	-2.75051e-05
rs10515969	T	-0.00014672
rs41515848	G	-0.000156011
rs13381800	T	-1.74354e-05
rs1893431	G	-2.73431e-05
rs1893430	A	-7.55738e-05
rs1942264	T	-1.5574e-05
rs1539951	T	-7.89205e-06
rs41437147	T	-4.88905e-05
rs35969244	T	-4.43335e-05
rs1261117	T	-0.000172075
rs1261118	C	-3.57805e-05
rs9955026	A	3.68198e-05
rs3794894	C	0.000159408
rs1153636	G	3.84538e-05
rs9959439	T	-0.000801783
rs1440475	T	-0.000791155
rs9952730	A	-0.000779828
rs8092679	G	-0.000122918
rs10503000	A	-0.000768041
rs17594301	T	-0.00042968
rs9646596	G	-0.000462281
rs17594358	A	-9.53325e-05
rs9958125	A	-0.000604813
rs17594526	C	-0.000537617
rs17594665	G	-0.000499597
rs17089778	T	-0.00122208
rs17594721	A	-0.000569185
rs11152369	A	-0.000555283
rs17509991	G	-0.000564494
rs10503001	C	-0.00156374
rs17089803	A	-0.00159617
rs11873788	G	-0.00143476
rs8095770	T	-9.20687e-06
rs4801156	C	-0.000196412
rs2958172	C	-0.000155558
rs17089826	C	-0.000304945
rs1377242	C	0.000138776
rs17511376	C	-0.0003744
rs2958183	A	2.82786e-06
rs2958184	A	-4.87703e-06
rs2924332	T	-1.02028e-06
rs17596722	C	5.01315e-06
rs9960767	A	-0.000785754
rs2060889	T	-2.56098e-07
rs17596974	C	-0.000670659
rs12327270	A	-0.000734172
rs17597288	A	5.02292e-05
rs12606243	C	-9.48169e-05
rs1011565	G	-0.000131054
rs2060888	A	-9.22945e-05
rs10401120	C	-0.000402452
rs17512836	T	-0.000440002
rs17597863	A	-0.000297155
rs17597926	G	-0.000379006
rs1452787	A	0.000264008
rs17089887	T	1.47253e-05
rs613872	G	8.47907e-05
rs587136	T	0.000363108
rs584564	A	-6.80722e-05
rs8098032	T	0.000229409
rs618869	T	-6.2071e-05
rs12457949	A	0.000351179
rs17514172	C	0.000334447
rs12455205	A	0.000370483
rs635538	G	-8.94186e-05
rs12457157	G	0.000180523
rs7236100	A	-7.68634e-05
rs1421024	A	8.34685e-05
rs9946669	A	8.53757e-05
rs663118	C	-7.32426e-05
rs11151206	T	7.92172e-05
rs605951	G	-9.8047e-05
rs652714	G	3.40011e-05
rs9956444	C	-0.000852159
rs607664	G	-9.54353e-05
rs899103	A	-8.97004e-05
rs629376	G	3.53996e-05
rs804200	T	-9.63802e-05
rs631957	A	-9.25717e-05
rs611775	C	3.45754e-05
rs1031831	C	-3.87705e-05
rs9946839	T	0.00010668
rs2901982	C	0.000206796
rs784257	T	0.0001051
rs784256	G	0.00011603
rs8097418	C	-0.000988064
rs17089925	C	0.000145165
rs6566219	C	-0.0001671
rs17528154	A	-1.7851e-05
rs784235	A	4.84542e-05
rs784232	T	-1.97609e-05
rs17089932	C	8.0427e-06
rs9960987	C	0.000127762
rs784239	A	-0.000483281
rs784240	T	-0.000452838
rs12326693	C	0.000217991
rs12326688	G	0.000208074
rs3816653	T	0.00031057
rs9947593	T	4.94093e-06
rs8097498	A	-0.000232565
rs899102	A	0.000233044
rs12456030	A	8.98367e-05
rs4801000	A	-0.000106093
rs13313612	C	0.000269891
rs1382117	G	9.005e-05
rs8085454	A	-0.000312492
rs937831	C	-0.000240795
rs8092776	G	-0.000366771
rs9954153	T	-8.20405e-05
rs17529908	C	0.000865247
rs17089990	A	0.000786272
rs6566331	T	-8.54272e-05
rs1857917	G	-0.000319961
rs17602354	T	0.000246677
rs2202572	A	-0.000306366
rs9945732	G	-0.000283013
rs1960053	G	7.7783e-05
rs1960054	C	8.51236e-05
rs811477	G	5.46282e-05
rs8083781	T	-2.67001e-05
rs7233206	C	8.45719e-05
rs2135518	C	3.42313e-05
rs11873855	G	-0.000139894
rs9966779	C	-0.000338108
rs12457222	G	-3.25339e-05
rs2113445	T	9.26813e-05
rs2862257	C	8.4486e-05
rs1985049	T	-0.000778915
rs17603170	G	-0.000369438
rs918822	A	4.92945e-05
rs1424401	G	6.98764e-05
rs8097485	G	-0.000366673
rs11151472	T	4.58941e-05
rs2902193	A	-5.00865e-06
rs2551460	A	-0.000138471
rs1978503	A	-0.000115657
rs2551447	A	-0.000441009
rs2588469	G	-0.000731645
rs7241090	T	-0.00047582
rs7232435	A	-0.000476998
rs1364414	A	-0.00044267
rs2113447	T	-0.000453366
rs7242244	T	-0.000155194
rs1820285	A	0.000280331
rs1017252	A	0.000146633
rs1017253	G	0.000141257
rs4392148	T	0.000182889
rs1035595	G	-0.000126785
rs1477440	A	-0.000109343
rs764595	T	-2.60776e-05
rs12957933	C	-9.58135e-05
rs2551453	T	5.78528e-05
rs2588489	C	-0.000177951
rs2551456	C	4.88643e-05
rs2551457	C	-0.0001769
rs2646966	G	5.36382e-05
rs1424410	C	5.55559e-05
rs4801015	C	-1.7485e-05
rs1424411	C	3.068e-05
rs12454530	G	-5.27818e-05
rs2862260	A	-5.18414e-05
rs12961548	G	-4.88607e-05
rs17733672	A	0.000185966
rs10513881	G	0.000121862
rs17062090	G	0.000111661
rs2187545	C	1.16288e-05
rs2535724	T	-0.000433106
rs10513882	G	7.41744e-06
rs2588484	C	-0.000434853
rs6566444	G	-0.000170135
rs2588482	G	-0.000121556
rs9961862	G	-0.000206445
rs17199881	T	8.48408e-05
rs2535730	G	0.000239376
rs10513883	T	-0.000735927
rs1035009	C	0.000168567
rs1945733	G	0.000155045
rs7228826	G	-0.000817907
rs7230265	C	-0.000841865
rs6566456	C	-0.00083863
rs17789936	A	9.78565e-05
rs17090062	G	-0.000209284
rs17090065	G	7.24907e-05
rs17200903	G	0.000394191
rs17090073	T	0.00037386
rs17090075	A	0.000336463
rs9966318	C	0.000323568
rs1789564	T	0.000119911
rs1944343	A	-0.000255922
rs1789563	A	9.28456e-05
rs17201415	G	-0.000345583
rs17090081	G	0.000559612
rs17791263	A	-0.000288721
rs17090092	T	0.000565526
rs8097803	C	0.000299373
rs1792744	G	5.48172e-05
rs11151596	C	0.000284826
rs17791971	A	0.000431693
rs17792032	A	0.000430893
rs41362144	T	0.000389192
rs41535346	A	0.000505465
rs17090096	T	0.000389973
rs11660346	C	0.000341738
rs41366546	G	0.000430062
rs9961807	C	-0.000229926
rs1792698	T	-1.94636e-05
rs11661274	T	0.000340103
rs1789600	T	0.000429886
rs2862712	T	-0.000405302
rs17203781	A	-0.000407748
rs917711	G	8.63778e-05
rs1792726	A	0.000103864
rs1789570	C	9.00624e-05
rs1792724	T	8.41255e-05
rs11874199	A	3.35021e-05
rs1792723	T	0.000100494
rs12455879	C	-9.56555e-06
rs2109683	G	-1.2444e-05
rs713242	C	0.000103485
rs917712	A	-5.09053e-05
rs1625778	G	2.54658e-05
rs10513886	A	-0.000118731
rs8090326	C	-0.000182184
rs1792741	G	3.87822e-05
rs12455011	G	0.000125899
rs1238001	T	-5.54135e-05
rs2538025	C	2.54892e-05
rs4801018	G	-9.37092e-05
rs2538026	A	-3.97876e-06
rs1229598	A	1.59076e-05
rs1236942	G	3.30916e-05
rs1234948	A	-5.41822e-05
rs2654919	C	0.000398367
rs216549	C	0.000698441
rs17090139	C	-4.24828e-05
rs17090140	G	-9.41075e-05
rs17090144	G	-0.000154032
rs12150697	C	5.56346e-05
rs1459498	C	0.000146104
rs398854	T	0.000119276
rs10513889	A	9.42551e-05
rs12606390	G	0.000199118
rs12373385	G	5.87081e-05
rs4800943	T	0.000113221
rs11151784	G	0.000190362
rs216546	G	0.000192941
rs1506652	C	0.000292618
rs17090158	A	0.000276303
rs17090169	T	-6.15515e-05
rs727453	C	9.34762e-05
rs216562	A	-1.50448e-05
rs216559	A	4.87583e-06
rs216556	T	2.24755e-05
rs9958994	C	-0.000329308
rs2658761	T	7.79045e-05
rs12606566	G	-2.16567e-05
rs302076	A	1.67645e-05
rs12605236	T	0.000113506
rs302081	G	1.58692e-05
rs302083	T	3.58634e-05
rs391883	T	3.68429e-05
rs17540500	A	8.64576e-05
rs215029	G	8.95e-06
rs12456800	T	-5.80888e-05
rs11872473	C	-0.000130916
rs302044	A	-3.58149e-05
rs302045	C	1.63454e-05
rs421544	A	-1.65187e-05
rs1506650	C	-6.20632e-06
rs374277	C	1.26362e-05
rs11875674	T	-3.93483e-05
rs302050	G	1.20008e-05
rs302051	G	-8.01595e-07
rs2068741	G	4.96157e-06
rs1848074	G	-1.82688e-05
rs17541626	G	-1.2859e-05
rs8083538	T	-5.07218e-06
rs1857918	C	-5.92037e-06
rs8084220	G	-4.44621e-05
rs6566776	T	-1.70463e-05
rs9319890	G	-0.000292628
rs17090195	A	0.000131846
rs9945716	T	-0.000374252
rs17090219	T	0.000230257
rs665037	G	-2.95382e-05
rs663220	T	9.65184e-05
rs625628	C	0.000131825
rs11151966	A	-0.000186016
rs683985	T	-3.88616e-05
rs6566822	C	-0.000240848
rs675306	A	-5.26784e-05
rs8099465	G	-0.000259439
rs586200	C	-6.4929e-05
rs614382	G	7.81609e-05
rs582183	C	0.000113561
rs496102	T	0.000181168
rs12457258	T	-0.000348138
rs573399	G	-4.52758e-05
rs625001	A	-6.24579e-05
rs655539	T	-0.000134121
rs10513897	C	-0.000351438
rs481522	T	0.00012721
rs8083551	G	-0.00015641
rs681176	G	0.000132491
rs2234343	C	-0.000353196
rs559998	G	0.000104079
rs632427	C	7.67715e-05
rs621018	A	5.35692e-05
rs689384	T	7.94092e-05
rs500650	A	8.0217e-05
rs522845	G	0.000124875
rs637823	C	0.000175739
rs1468742	A	6.58805e-05
rs2851987	A	0.000164674
rs951097	T	-0.000123099
rs11664579	A	-0.000125644
rs12605132	A	-0.000411706
rs2430902	T	0.000207426
rs3826643	C	-3.13291e-05
rs1421262	G	0.000204447
rs7506986	G	1.8517e-06
rs1558941	C	-0.000422437
rs1421261	T	-6.60999e-05
rs2469457	A	0.000208292
rs4801053	G	-0.000360594
rs4801054	A	-0.000520403
rs9945889	C	-0.000489715
rs17090345	C	-0.000202947
rs12970813	T	-0.00016933
rs2430893	C	-0.000486274
rs8097197	G	-0.00049894
rs12326733	C	-0.000329921
rs3810083	A	-0.000448092
rs7233847	C	-0.000323228
rs9959539	G	-0.000313831
rs8097445	T	-0.000222207
rs12327159	T	0.000290969
rs8090031	G	0.000296906
rs12327147	A	0.000269318
rs12326366	C	0.000317103
rs9946253	A	0.000236069
rs17090365	C	-7.02083e-05
rs7232659	G	0.00033285
rs7234348	T	0.000227258
rs12326572	C	0.000257865
rs9950016	C	-0.000301055
rs1214040	A	-0.00015053
rs2576418	A	-0.000120086
rs8089422	G	-3.32796e-06
rs9947333	T	-8.33694e-05
rs2543161	G	0.000222708
rs2289142	T	-9.17734e-05
rs1370218	A	0.000127373
rs8092563	A	0.000189966
rs4800953	A	-5.56638e-05
rs11151983	G	0.000169354
rs7231863	T	-9.1313e-05
rs1542007	A	0.000185998
rs8085618	T	0.000209745
rs8097674	G	0.000220866
rs2118198	A	0.000272109
rs1437073	C	0.000239779
rs4801058	G	0.000183967
rs2083020	A	0.000226229
rs4800954	G	0.000290824
rs4801059	C	0.000208518
rs10048330	G	0.00031484
rs10048404	C	0.000675507
rs7239701	G	0.000121015
rs2043687	A	0.0002323
rs6566844	T	0.000230354
rs7245128	T	0.00023789
rs1657426	A	-1.86923e-05
rs1657416	T	-0.000212347
rs1657421	C	0.00017074
rs1787463	A	0.000135804
rs1620012	T	0.000607319
rs1657423	A	0.000634724
rs1657424	C	0.000742423
rs3760599	T	-0.000470467
rs2848968	G	0.00014103
rs1657410	A	0.000136943
rs17683985	T	0.00061267
rs1657404	C	0.000683366
rs7243795	C	1.08513e-05
rs11662093	G	1.36819e-05
rs1437066	T	2.95172e-05
rs9963904	A	2.82003e-05
rs1370214	T	-5.12826e-06
rs3745034	A	0.000154735
rs1787474	T	-0.000136852
rs1657394	A	-0.000509648
rs1657393	T	-0.000137675
rs893168	G	0.000168939
rs9955319	A	-0.00059044
rs7242864	G	-0.000174689
rs9945952	G	-0.000576253
rs1657381	C	-0.00033103
rs4800956	T	0.000175677
rs1657382	G	-0.000311073
rs2027704	C	5.28837e-05
rs1561214	A	0.00013398
rs1630260	T	-0.000337266
rs11661212	C	-0.000251244
rs1942348	T	-0.000135679
rs2027701	A	-0.000120844
rs2027702	C	-0.000129302
rs4801076	A	-0.000456522
rs4801078	T	-0.000695469
rs17751628	G	5.63748e-05
rs1106535	G	5.70994e-05
rs12104038	C	0.000159958
rs11877339	G	-0.000273249
rs9946685	A	-9.99134e-05
rs1557351	T	-5.36606e-05
rs9961401	C	-6.53909e-05
rs948649	C	-4.77804e-05
rs948648	C	-0.000215052
rs9960828	T	-0.000212531
rs4800959	C	-6.87631e-05
rs6566855	T	-5.03507e-05
rs7240759	T	-0.000115682
rs11873493	G	-0.000106397
rs12963285	T	0.000148303
rs12454921	C	3.02676e-05
rs12458175	A	3.14692e-05
rs2027703	A	0.000158586
rs9945726	A	0.000206066
rs7242741	C	-0.000368799
rs7230256	C	-0.00034848
rs4078078	C	-0.000102501
rs6566862	C	-0.000106224
rs11151996	A	-0.000118706
rs4801083	C	-0.000128661
rs7506169	C	-0.000126864
rs9966798	T	-8.41655e-05
rs7235794	A	-0.000329067
rs7235814	A	0.000173295
rs12605058	G	-4.35579e-06
rs10871741	G	-0.000177632
rs9956248	T	-0.00017151
rs4077090	T	-0.000103636
rs4077611	G	-2.09352e-05
rs4077610	C	-0.000339796
rs4076928	C	-8.17279e-05
rs1943402	A	-6.01747e-05
rs6566869	T	3.92462e-05
rs7505154	T	-1.9984e-05
rs12955444	C	-0.000276435
rs1468884	A	-4.75365e-05
rs17063161	T	-5.58621e-05
rs1943386	A	4.57486e-05
rs1943387	A	-1.93213e-05
rs1014434	T	3.12489e-05
rs17063226	T	4.06381e-05
rs10451414	G	-0.000189769
rs17063255	T	1.33641e-05
rs759555	T	-6.72843e-05
rs7505410	T	-0.000135208
rs759558	G	4.2962e-05
rs12458146	G	-0.000109246
rs10513872	T	-9.88586e-05
rs4801092	G	1.7366e-05
rs4801093	A	-7.40635e-05
rs6566875	C	-4.73238e-05
rs1477137	A	-8.06291e-05
rs1477138	G	-5.61641e-05
rs1477139	G	-4.24904e-05
rs1009081	T	-3.45614e-05
rs9954346	G	-8.51354e-05
rs2193280	G	-8.95924e-05
rs7242031	A	-5.90701e-05
rs9956540	C	-8.6667e-05
rs11152006	A	-8.26531e-06
rs9956246	T	-0.000222405
rs10084004	C	-0.000169509
rs1943391	G	-1.32538e-05
rs8087849	C	-9.02938e-05
rs12962999	G	-0.00010749
rs990729	A	-0.000102843
rs1120787	G	-0.000424304
rs1943406	G	-0.00034042
rs8099754	A	-0.000416101
rs1235694	G	-0.000479713
rs8097646	T	-0.00057236
rs607270	C	-0.000482006
rs641676	G	-0.00052971
rs478765	A	-0.000505473
rs1237137	A	-0.000452475
rs3745060	A	-0.000185147
rs677514	G	-0.000185105
rs1153629	C	-0.000230237
rs1942964	T	0.000222691
rs739692	C	-0.00023378
rs1153623	A	-0.000209284
rs2074320	T	-1.33131e-05
rs221861	T	-0.000219696
rs2849460	C	0.000208281
rs2849463	G	0.000226236
rs121317	T	0.000217137
rs221852	T	0.000215743
rs221868	G	-0.000274077
rs221871	A	-0.000301651
rs221873	C	-0.00029551
rs221875	A	-0.00028436
rs221877	A	-0.000299971
rs170286	G	-0.00034785
rs1234635	G	-0.000137576
rs17831395	A	-2.30129e-05
rs11662219	A	-0.000421039
rs580647	T	0.000573024
rs3786474	T	7.4639e-06
rs652506	C	-0.000134707
rs663460	G	-0.000132552
rs3786466	A	-5.0208e-05
rs3786464	C	1.37746e-05
rs667508	G	-0.000129213
rs578823	A	-0.000140431
rs553194	G	-0.000157946
rs3933394	T	-0.000380701
rs562330	A	0.000118823
rs615030	C	0.000263945
rs629737	A	0.000270765
rs9789131	G	-0.000284804
rs11665166	A	-0.000129146
rs658446	G	0.00052856
rs11152015	C	-0.000217213
rs671218	T	0.000307265
rs3745070	G	-0.000210678
rs3745066	T	-0.000217538
rs3745064	A	-0.000284133
rs608823	G	0.000296013
rs2279096	G	-0.000316181
rs2279099	C	-0.000279555
rs10503014	T	8.60456e-05
rs4940796	C	-0.00015947
rs4940797	C	-0.000176644
rs542856	G	0.00047386
rs4940804	C	1.09147e-05
rs644016	G	0.000203762
rs8099803	A	1.13548e-05
rs3898924	C	-0.000198037
rs585491	T	0.00017926
rs4940829	A	-2.79749e-05
rs4940835	A	-3.58281e-05
rs8098520	A	-1.32587e-05
rs11662635	G	-0.000196795
rs7228132	G	-2.98439e-06
rs576678	A	0.000594473
rs10503015	C	-1.6588e-05
rs10503018	G	-0.000315292
rs17063802	A	-0.000333867
rs8089950	T	-0.000322354
rs2849425	A	0.000755108
rs510086	A	0.000767924
rs6566885	G	-0.000639971
rs510999	C	0.000709628
rs17832032	A	-0.000489818
rs652140	A	0.000443979
rs12954613	T	-0.000212548
rs12967876	G	-0.000214373
rs1942853	T	0.000264127
rs643693	A	0.00051328
rs754789	T	-8.65017e-05
rs17063853	C	0.000277937
rs3760613	T	0.000659262
rs1736442	T	-8.58472e-05
rs1646594	A	-0.000102106
rs1790613	A	-0.000125871
rs12454808	C	9.05182e-05
rs1736439	T	-7.52777e-05
rs3817726	C	-6.85156e-05
rs2040242	G	-5.79502e-05
rs2269223	G	-5.75868e-05
rs2269222	C	-1.6747e-05
rs2269221	G	8.81355e-05
rs1788002	C	-0.000415505
rs8094527	C	0.000291249
rs2272783	A	-0.000721268
rs1041951	C	0.000242032
rs7242089	C	0.000314021
rs8095390	A	5.01287e-05
rs492274	T	0.000212792
rs17685804	C	0.000154141
rs17685810	T	-0.000219427
rs7231187	G	-0.00026259
rs12961130	C	-5.3778e-05
rs4940928	G	0.0001724
rs11356	A	6.50947e-05
rs2070109	C	-0.000245883
rs2276193	G	0.000169061
rs11663509	A	0.00020127
rs9319918	T	-7.79573e-05
rs11664891	C	0.00020085
rs3745063	C	-0.000116348
rs389031	G	-5.30059e-07
rs2048953	T	-0.000232212
rs2032938	C	-8.51488e-05
rs9966349	G	0.00012599
rs12958967	G	-0.000292626
rs17759233	G	-0.000171738
rs7226404	A	-0.000208349
rs12968116	C	-0.000128942
rs7227893	G	-0.000171412
rs17832328	G	-0.00018533
rs1110965	C	-0.000330702
rs17832346	G	-0.000189278
rs17832364	C	-0.000201904
rs4308033	G	-6.6758e-05
rs4306606	G	1.38689e-05
rs317838	G	-0.000148953
rs317837	G	-0.000246461
rs317835	C	-0.00015809
rs463295	A	1.19611e-05
rs17686161	A	-0.000210312
rs689659	C	7.74323e-06
rs11659760	G	0.000325877
rs319460	G	-2.6824e-05
rs17759405	G	-0.000899314
rs7231057	A	-0.000380197
rs7231193	A	-0.000460089
rs11873034	A	4.49514e-05
rs160993	A	-5.76776e-06
rs319449	T	-7.8711e-07
rs319448	G	-0.000144815
rs41342949	T	0.00019619
rs319440	T	-2.96841e-05
rs319439	G	-4.03789e-05
rs367657	G	0.000224578
rs319405	A	0.000224878
rs319406	T	0.000351362
rs17753577	A	-0.000124729
rs319407	T	0.000231422
rs4940996	C	-0.000164512
rs319409	T	0.000228124
rs319424	A	0.000377182
rs9676158	C	-1.55042e-07
rs6566896	T	-0.000349224
rs17064003	G	-2.04509e-05
rs4941027	C	-3.19156e-05
rs4941033	A	6.99109e-06
rs35732984	G	-0.000200744
rs8099397	T	1.88684e-05
rs4941043	C	-0.000229733
rs7237436	A	-0.000346224
rs7236632	G	-0.000246665
rs17753718	G	0.000197986
rs17691970	C	7.77663e-06
rs2019535	C	0.000186646
rs2571225	T	-0.000296421
rs2663845	G	-0.000513182
rs1509507	A	-0.000523393
rs2850225	G	-0.000436399
rs2571244	C	-0.000479586
rs2663862	C	-0.000197937
rs2571233	G	-0.000166411
rs2571232	T	-0.000180009
rs2663838	C	-0.000157324
rs2663839	C	-9.63248e-05
rs2663841	T	-0.000110456
rs2187324	T	-0.000278577
rs2850232	G	-0.000281502
rs7504170	G	-0.000450063
rs4940555	A	-0.000526297
rs2004561	G	-0.000567177
rs948697	T	-0.000132317
rs611382	T	-0.000133536
rs11152035	A	-0.000495391
rs671127	C	-0.000111611
rs565567	G	-0.000311656
rs4112713	A	0.000266942
rs17692241	G	-2.83606e-05
rs11661567	C	-0.000477337
rs8094024	T	-6.98103e-05
rs4346276	T	-7.08725e-05
rs17759861	A	-0.000170635
rs4084700	T	-0.000230369
rs17832925	A	2.54483e-05
rs4941159	A	9.81296e-07
rs583639	T	-0.000272105
rs8095739	A	1.61369e-06
rs4941164	G	-2.41938e-06
rs4941167	T	-9.48964e-06
rs9951855	T	-1.77751e-05
rs7243538	G	-3.20701e-05
rs10515975	G	8.84202e-06
rs4591234	G	-0.000260291
rs7230277	T	-0.000292685
rs17754409	C	-0.000330832
rs11877345	C	-0.000267291
rs11874449	A	-0.000256596
rs7240052	G	0.000146534
rs9957100	A	7.75278e-05
rs9948233	T	-0.000106565
rs4940582	G	0.000147474
rs4940583	T	-2.42309e-05
rs17692725	T	-3.69404e-05
rs13381593	G	0.000247993
rs17754588	T	-0.000484295
rs4084177	A	2.49328e-05
rs17754634	C	-0.000410248
rs1539932	T	1.81358e-05
rs17064146	G	0.000676758
rs17692919	T	-0.000336751
rs1893468	G	7.49938e-05
rs1942526	A	-0.00032306
rs17760132	C	0.000232863
rs17064158	A	-5.20046e-05
rs17064160	C	-0.000383431
rs1893469	T	-7.03798e-05
rs17064165	T	-7.20559e-05
rs9953076	A	0.000330839
rs11877916	G	-0.000383282
rs11875185	A	-9.489e-05
rs12454166	A	-0.000471452
rs12457254	C	-0.000559626
rs9961947	T	-1.31472e-05
rs7232350	A	-1.09868e-05
rs4941233	T	2.15549e-05
rs12960657	A	1.15455e-05
rs12960285	C	8.34307e-06
rs12959171	G	1.63638e-05
rs948703	G	2.7431e-05
rs9955776	G	-4.70035e-06
rs11660210	A	9.60552e-05
rs4940604	A	2.76481e-05
rs12456113	T	-0.00012625
rs12968095	G	-4.59246e-06
rs7231224	T	-3.11296e-05
rs1942531	C	6.53432e-05
rs8093537	T	6.96033e-05
rs8090141	A	2.69015e-05
rs7240399	T	0.000803694
rs6566916	G	-4.81115e-05
rs17755065	T	0.000198886
rs8083456	C	0.000810512
rs948699	A	-0.000223612
rs8089653	C	-0.000243891
rs6566919	G	6.20195e-05
rs4941275	A	0.000150508
rs4383235	C	0.000248125
rs4583344	C	0.000217474
rs9965842	T	0.000192338
rs8086017	G	-0.000260992
rs7239483	T	0.000295256
rs4528665	A	-8.5739e-06
rs8097619	C	0.000285752
rs4349234	T	0.000289726
rs4641835	A	0.000301525
rs4286186	G	0.000290885
rs4329992	A	0.000290946
rs4302128	A	0.000268063
rs7243469	T	0.000213785
rs7241822	G	0.000228812
rs17064331	T	0.000173855
rs17064340	A	0.000219881
rs17064344	G	0.000265644
rs17693604	A	0.000391669
rs1624292	T	0.000484003
rs559046	A	0.000392749
rs1787777	T	0.00044418
rs17693689	T	0.000379271
rs483540	A	0.000445206
rs9965182	T	0.000400418
rs531104	C	-0.000184253
rs559636	A	-0.000100757
rs4940646	G	5.09705e-05
rs563283	T	-0.000215348
rs4941333	T	5.40243e-05
rs2849214	A	-0.000174072
rs12965133	T	3.32165e-05
rs572794	T	-7.35275e-05
rs495587	A	-7.50334e-05
rs520210	G	-5.62937e-06
rs4149597	G	-7.29665e-06
rs4149598	A	-1.23364e-05
rs4149601	G	-3.23504e-05
rs17833599	A	0.000368018
rs1562029	G	1.05939e-05
rs9957844	G	1.58739e-05
rs9950141	T	3.73539e-05
rs734779	A	1.60425e-05
rs12454098	G	1.33388e-05
rs6566939	A	1.00104e-05
rs4941349	A	2.16391e-05
rs4940651	T	1.87414e-05
rs476085	A	1.6894e-05
rs486117	G	0.000237616
rs564442	C	3.04516e-05
rs504098	C	6.45915e-06
rs8094453	T	0.000356321
rs6566942	A	0.000366955
rs1573388	T	0.000356686
rs12455563	G	-0.000111048
rs963421	A	0.000286318
rs8083578	C	0.000306172
rs7243662	A	0.000269092
rs1005015	G	0.000265551
rs1008899	G	0.000288183
rs4941364	A	0.000144401
rs1573389	A	0.000137129
rs292444	G	-0.000117172
rs4941366	G	0.000166079
rs292443	A	-0.000173698
rs525839	C	9.99923e-05
rs522155	A	0.000109652
rs497254	T	0.000117762
rs482805	C	0.000135368
rs506784	G	0.000125462
rs292457	G	0.00019157
rs292456	T	0.000100012
rs292451	C	0.000132713
rs182383	T	0.000155711
rs192659	A	0.0001643
rs292447	C	0.000105742
rs292445	A	-4.34931e-05
rs158865	C	7.7925e-05
rs158862	C	6.62917e-05
rs12970001	A	0.000147351
rs12456898	A	8.17458e-05
rs12956511	C	9.63246e-06
rs17064520	C	-2.675e-05
rs11660199	G	-3.30663e-05
rs1975145	C	0.000282359
rs17232701	A	0.000202504
rs4941375	A	-0.000276045
rs12605388	A	-1.04907e-05
rs11661951	A	-0.000438503
rs11662707	A	-0.000279047
rs7229171	A	0.00020289
rs17064669	A	-0.000239068
rs7233436	C	0.000214888
rs11663936	C	-0.0003542
rs11661447	A	-0.000234333
rs17064679	T	-7.50852e-05
rs11152064	T	-0.000292984
rs8093609	A	0.000184014
rs7232823	T	4.99615e-06
rs9944842	T	-8.68143e-05
rs9956458	C	-0.000128616
rs9955907	G	0.00018878
rs17807652	A	8.51765e-05
rs17064735	A	9.08584e-05
rs17833989	G	-0.000137603
rs11663227	G	1.06186e-05
rs11664416	T	1.18233e-05
rs4941386	C	-0.000267945
rs2288775	A	-3.15275e-05
rs4940663	A	-0.000110748
rs17064800	G	-0.000132908
rs12051934	A	-0.000207739
rs3865418	T	-0.000208269
rs9962106	C	2.55225e-05
rs3865419	C	-0.000185649
rs9947412	G	-0.00029755
rs4149609	A	-0.000147081
rs12454023	C	-0.000146917
rs12458971	G	-5.63158e-05
rs12958178	G	0.000227261
rs4940665	T	-3.03566e-05
rs12457509	G	2.37874e-05
rs10513913	C	2.28645e-05
rs10871754	C	2.86725e-05
rs17808190	G	-6.35586e-05
rs4940386	G	2.68157e-05
rs10513914	A	-1.26623e-05
rs3744865	C	2.78502e-05
rs4940669	A	-3.49876e-06
rs2075404	T	-0.000155189
rs1943994	T	-0.00023171
rs1864921	T	-7.7386e-05
rs17064916	C	-0.000259286
rs4940387	G	1.82928e-05
rs9963986	G	2.22223e-05
rs4940674	C	2.94176e-05
rs8098336	T	-0.000267404
rs7235554	C	-6.38979e-05
rs2043265	C	-1.88685e-05
rs12968965	G	-0.000361037
rs8086848	A	-0.000114948
rs6566965	C	-0.000330844
rs4940685	T	-0.000303767
rs17648322	C	-2.36471e-05
rs12373325	T	0.000312425
rs4998040	G	0.000238926
rs4245268	C	0.000221169
rs4940692	A	0.000186867
rs17064975	C	-8.57163e-06
rs4940391	A	0.000214641
rs4940696	T	9.4442e-05
rs17064977	C	0.0002365
rs8099014	C	0.000231698
rs9319929	A	0.000164223
rs6566969	A	2.15791e-05
rs10514883	C	-0.00025191
rs2277721	G	-0.000958501
rs4940706	A	1.94517e-05
rs6566970	T	0.000182654
rs3826591	G	9.02149e-05
rs8092072	G	0.000149153
rs4331413	T	0.000154772
rs4369757	T	4.25604e-05
rs2001517	G	5.75384e-06
rs2003157	C	4.46026e-05
rs2003159	C	0.00012893
rs12970701	A	-6.08496e-05
rs1129928	A	3.76079e-05
rs3744867	A	5.06716e-05
rs7240666	T	-0.000158831
rs10871756	T	0.000115649
rs12956786	G	-0.000100346
rs4539687	T	-0.000311847
rs17065093	G	0.000197028
rs11152080	A	-0.000254114
rs4271673	C	-0.0003373
rs2277720	G	0.000168621
rs7236716	G	0.000192327
rs7242547	A	6.40447e-05
rs1806503	T	-4.75775e-05
rs8085067	G	-0.000119174
rs7240339	C	-0.000179025
rs3809985	C	0.000154209
rs4940400	G	-8.02076e-05
rs7236563	C	-0.000156747
rs10451415	G	0.000935546
rs12456146	C	-0.000221253
rs2277719	C	0.000665512
rs8099473	A	-0.000934337
rs8099488	A	-0.000201749
rs17065121	C	1.89329e-05
rs7234999	G	-0.000211612
rs17065127	T	0.00142211
rs7240355	C	-0.000227838
rs3809983	C	-0.000136344
rs3809979	A	-0.000209479
rs17065139	G	0.00142411
rs3809978	G	-0.00021068
rs3809977	T	-0.000209959
rs3809976	A	-0.000211081
rs12963422	T	-4.23263e-05
rs3826593	G	-0.000614764
rs3809974	G	0.00139779
rs3809973	T	-0.000229001
rs3809970	C	-0.000237244
rs9962203	G	-0.000241305
rs9962964	C	-0.000243696
rs11872825	G	-2.17462e-05
rs9948175	C	0.000159482
rs12456021	G	6.63186e-05
rs11152081	A	4.70495e-05
rs12150756	A	-4.61454e-05
rs8083368	G	0.000125237
rs7232928	G	0.000267136
rs8086790	A	-1.40181e-05
rs9958735	T	1.38232e-05
rs9956630	A	2.57851e-05
rs9944810	C	1.35586e-05
rs11665647	G	1.66597e-05
rs12956101	T	-0.000128907
rs6566985	C	-7.40599e-05
rs4940729	G	-8.66143e-05
rs11659233	A	-0.000226381
rs9964346	C	-1.45049e-05
rs4940730	A	-0.000192488
rs9958236	C	-0.000722022
rs11664616	G	-0.000275487
rs6566987	T	-0.000200698
rs4940732	G	9.39671e-05
rs4940733	T	-0.000377978
rs6566993	T	-4.31099e-05
rs6566994	C	-0.000227053
rs8082808	A	-0.000143531
rs7234150	T	5.29283e-05
rs6420554	T	-0.000203299
rs9950541	T	-0.000232163
rs8087922	A	-0.000403411
rs4940738	G	-0.000393918
rs9964749	A	-0.000423891
rs9944760	A	0.00026297
rs9944971	A	-0.000313125
rs7506506	T	-0.000396375
rs9951174	A	0.000290639
rs4940740	A	0.000291534
rs4940741	A	-0.000179515
rs12455229	A	-0.000385046
rs11877398	C	0.000295593
rs4940742	A	0.000280097
rs12968005	G	0.000192172
rs7228973	G	0.000194223
rs7230925	A	0.00036775
rs8088079	G	-0.000383015
rs4940743	G	-0.000384065
rs4293480	A	0.000274248
rs7234035	T	-0.000390501
rs7234181	T	-0.000393001
rs7238078	T	-0.000386244
rs7230967	T	-0.000293333
rs12969413	A	0.000401528
rs9952213	A	0.000294448
rs9963281	G	-0.000375936
rs4594348	G	0.000296923
rs4940747	A	-0.000391361
rs2319974	A	0.000297312
rs4545915	A	0.00037027
rs7231940	A	-0.000206974
rs878875	A	-0.000184189
rs9952470	C	-0.000214924
rs11663212	C	-9.03834e-05
rs7238068	A	-9.0858e-05
rs12456105	C	-0.000380054
rs937816	C	-9.23853e-05
rs12454598	C	-0.000271936
rs9946290	G	3.15917e-05
rs8086176	G	3.06064e-05
rs8092519	A	-0.000135443
rs11659611	C	1.97894e-06
rs6567011	T	-0.000173794
rs8089632	G	0.000492952
rs8095914	T	-3.24557e-06
rs9961816	G	-0.000152586
rs6567020	G	-0.000126403
rs8086507	C	0.000112036
rs12185401	A	0.000108466
rs7228600	A	0.000180626
rs8086491	T	0.000526125
rs6567030	C	-5.33475e-05
rs17694673	T	-0.000229586
rs17756418	G	0.000330471
rs17834282	A	-1.3476e-05
rs2135476	G	-5.07511e-05
rs8088262	T	-4.38743e-05
rs8083100	G	-3.43451e-06
rs12969520	T	-0.000317248
rs17694691	T	-4.93641e-05
rs41390551	A	-1.11144e-05
rs41420450	T	0.000106003
rs12455866	G	-0.000301158
rs12454193	G	0.000133735
rs17834439	G	0.000208599
rs937815	G	0.000166689
rs7227485	C	0.000156475
rs17761525	C	-7.24373e-05
rs12958885	T	0.000174909
rs17694843	T	0.000175398
rs12455707	C	9.06903e-05
rs7237384	G	0.00018319
rs4940777	A	0.000223734
rs4496254	G	8.2723e-05
rs41321949	G	0.000261204
rs6567036	T	0.000158548
rs8091206	T	0.000185034
rs7245090	T	-0.00020733
rs6567038	G	0.000227144
rs6567040	G	0.000186173
rs17834703	A	0.000292341
rs17761686	G	0.000253954
rs17761698	A	0.000139465
rs3786266	T	0.000148061
rs3826597	C	0.000110927
rs17695084	G	9.82558e-05
rs17761735	A	-0.000570601
rs2874138	C	8.30838e-05
rs9958493	C	-0.000522605
rs4321292	C	-0.000596312
rs8091043	T	-0.000304553
rs4940786	A	0.000249755
rs12458436	A	-0.000174797
rs17695139	T	-0.000440098
rs4940791	T	0.000172893
rs7226455	A	-0.000480591
rs7228545	A	0.000368612
rs7238249	T	0.000373381
rs17834853	G	-0.000375222
rs1111337	A	0.000399924
rs11152116	C	0.000378966
rs12373323	T	-4.72262e-05
rs12458104	A	-0.000168192
rs9966194	T	-0.000316999
rs2007887	A	-0.000544963
rs9955694	C	-0.000630321
rs17834913	T	0.000219711
rs17065412	C	-0.000376384
rs8097047	A	0.000185006
rs12953931	C	-0.000108686
rs17695267	T	-0.000593915
rs17757039	G	-0.00011389
rs17757045	T	-0.000423839
rs4940811	A	1.09111e-05
rs4940812	G	1.22265e-05
rs12327308	T	4.70753e-06
rs34192989	T	7.85109e-06
rs12327532	T	1.39814e-05
rs4940815	A	2.41036e-05
rs4940818	G	3.03442e-05
rs9948204	G	-3.85429e-06
rs12150698	T	-0.000124327
rs9949059	T	-5.10281e-05
rs4940825	A	-0.000112331
rs4940826	A	0.000357175
rs17835250	A	0.000281265
rs12454616	A	-0.000123619
rs9958130	T	3.42263e-05
rs8098024	G	-0.000119499
rs9944697	C	-2.7971e-05
rs17065451	A	-0.000390187
rs8098530	C	-0.000379181
rs6567053	T	4.05943e-05
rs11664302	A	0.000168589
rs721404	C	9.57662e-05
rs721405	T	0.000154314
rs9319941	T	0.000142333
rs1458932	T	8.17791e-05
rs1026483	T	7.29074e-05
rs9951911	A	-7.9023e-06
rs1380100	C	-9.16141e-05
rs9675419	T	-6.95656e-05
rs13381993	C	-8.73123e-05
rs4940448	A	-0.000104851
rs1458937	G	-0.00011563
rs11877677	A	-0.000113362
rs8094376	A	-0.000118743
rs6567057	A	-5.56434e-05
rs2168967	C	-2.25348e-05
rs4940840	T	-0.000101215
rs1517030	G	0.000259051
rs12605215	T	0.000113619
rs1517029	A	-0.000120373
rs12604678	A	8.05012e-05
rs1517028	T	-0.000140192
rs2877400	C	1.51986e-05
rs11152125	T	-0.00012347
rs11152126	T	-0.00012995
rs12963675	T	-0.000140854
rs17779005	G	2.62242e-05
rs4940846	A	-0.000266895
rs7241847	C	3.25339e-05
rs3760555	T	-0.000291029
rs2085632	G	0.000125839
rs8094095	G	0.000126507
rs12605184	G	0.000128163
rs7240641	G	7.20398e-05
rs12605859	C	6.84352e-05
rs10503023	G	5.56143e-06
rs4940451	C	0.000402179
rs4940849	G	8.00125e-05
rs11152132	A	7.97301e-05
rs6567067	T	0.000101087
rs8096704	C	0.000264209
rs1979301	C	7.66263e-05
rs1979302	G	0.000251108
rs17065583	T	0.000289516
rs11660643	A	-0.000109773
rs9946707	C	0.000365009
rs9952798	G	0.000115032
rs1400531	A	7.85779e-05
rs1850373	G	0.000160319
rs7230581	A	-0.000236963
rs755719	T	0.000288855
rs9961404	C	-0.000278224
rs9961822	C	-0.000266792
rs4940851	C	0.000147673
rs1517037	C	-0.000162564
rs1517036	G	-0.000274763
rs9957264	C	-0.000286119
rs41335044	A	0.000817522
rs17065639	T	0.000294527
rs11872122	A	0.00034291
rs2048884	C	0.000374293
rs7227111	T	-0.000421123
rs643277	C	-0.000362199
rs641568	G	-0.000366414
rs28619949	C	4.50906e-05
rs10221422	C	3.47952e-05
rs8094537	G	4.51302e-05
rs6567072	T	6.34863e-05
rs2849388	T	-0.000306961
rs9947104	A	5.96562e-05
rs12964217	A	0.000178084
rs17769086	G	0.000183066
rs657773	C	-0.000214225
rs8094209	T	-6.17775e-05
rs17696441	A	0.000167987
rs8094635	A	-6.7133e-05
rs638518	T	-0.000203343
rs512824	A	-0.000195369
rs9948612	A	0.000164627
rs536320	G	-7.33066e-05
rs17696454	G	0.000150895
rs593868	C	3.83031e-05
rs9973070	T	0.000180134
rs4940455	C	0.000193846
rs10871768	C	0.000198082
rs7243416	C	0.000215056
rs4940456	C	0.000216554
rs12961809	G	0.000144617
rs12232757	C	0.000221397
rs473567	C	-0.000877644
rs2849387	C	-0.000958073
rs8098279	C	-0.000236715
rs7238776	A	-0.000178978
rs4806	A	0.000177877
rs1043334	T	-0.000172237
rs12965234	T	-0.000167745
rs12966202	C	-0.000176285
rs12963340	G	-0.00012368
rs10503025	C	-8.34999e-05
rs2282583	C	-4.93939e-05
rs1899894	T	-0.000158344
rs12953710	G	-0.000180766
rs11876072	C	-0.000188767
rs12326471	T	-0.00032966
rs12960077	A	-0.000156821
rs12964110	T	-0.000197719
rs9319948	A	-0.000182165
rs7239759	T	1.16306e-05
rs17769495	T	-4.47358e-05
rs4940868	C	-7.74832e-05
rs7231369	A	-0.000260803
rs11662962	G	-2.10973e-05
rs2305042	A	-0.000116904
rs2013763	A	-0.000152212
rs9953205	A	-0.000162699
rs35897795	C	-0.00029444
rs17065752	A	-0.000294109
rs17065754	T	-9.55952e-05
rs8097973	T	-5.46963e-05
rs10503027	C	9.42289e-06
rs11877576	C	-0.000142278
rs2069124	A	3.96852e-05
rs17065775	C	-1.63791e-05
rs4940873	G	0.000217801
rs9636095	C	0.000226426
rs2331532	C	0.00022858
rs12965304	C	-0.000277005
rs10432254	T	7.27785e-05
rs1048008	C	-0.000103626
rs1048006	G	-8.38291e-05
rs9959080	G	-4.86545e-05
rs17779962	A	4.99553e-05
rs749997	A	-0.000202382
rs17769960	A	0.0001095
rs12458899	C	-6.49324e-05
rs7244209	C	-9.71441e-05
rs8089623	T	0.000162592
rs4998986	G	-0.000216159
rs4998985	G	-0.000273628
rs4998984	G	-0.00021395
rs12454385	G	-0.000216556
rs585632	T	-0.000336537
rs8091861	T	0.000352218
rs17065849	T	0.000217046
rs630722	C	-0.000167775
rs895010	T	0.00016676
rs632899	A	-0.000329415
rs663452	C	-0.000325294
rs643602	G	-0.000334635
rs644856	G	-0.000327532
rs598923	A	-0.000332024
rs646900	T	-0.000311133
rs645971	T	-0.000334273
rs12961264	T	0.00026799
rs1944298	G	-9.78915e-05
rs640994	C	0.000394702
rs643549	T	0.000313133
rs655894	C	0.000425154
rs686752	A	0.000173454
rs668432	T	0.000131214
rs2013210	A	0.00016674
rs1790507	G	0.000193119
rs1789476	T	0.000159143
rs17780227	G	-3.24274e-05
rs619037	C	0.000155785
rs584125	C	0.000202213
rs11873758	G	0.000103072
rs630145	A	0.000197203
rs9966402	A	-0.000199746
rs615847	G	0.000157887
rs632248	A	0.000222627
rs1557402	T	-0.00013393
rs680521	A	0.000417922
rs667482	T	0.000338123
rs658693	A	5.16956e-05
rs12956996	C	-0.00045256
rs4940883	G	0.000161752
rs599680	T	2.31637e-05
rs1444486	G	0.000157851
rs6567092	T	0.000110035
rs8095899	T	0.000160999
rs4940465	T	0.000149103
rs7243244	G	0.000134217
rs4558500	C	-0.000112422
rs4940885	A	2.69118e-05
rs12606330	G	-7.01406e-05
rs17065909	C	-0.000158395
rs1540061	G	-8.27199e-05
rs949214	A	-0.000142632
rs1557404	C	-0.000234265
rs8096073	G	0.00028852
rs4566280	G	5.50809e-05
rs1944992	G	5.48644e-05
rs4940467	T	1.1904e-05
rs1944989	G	3.89618e-05
rs17770541	C	0.000266194
rs1944988	G	0.000210465
rs7234077	T	4.56681e-05
rs9957878	G	2.68976e-05
rs2564483	G	0.000340747
rs10503029	T	-0.000752148
rs4940893	G	5.27439e-05
rs7235306	G	-0.000150846
rs2000893	C	-0.000240312
rs2000887	A	-0.00024605
rs2564494	T	-0.000159456
rs11874120	C	0.000205819
rs2851865	T	-0.000263254
rs1944987	C	-0.00014302
rs2564495	G	-0.000139777
rs7245331	A	0.00024291
rs1014480	A	-0.000128121
rs949211	G	-0.00016282
rs1864308	G	0.00028717
rs4608425	A	-0.000223252
rs2187492	T	-0.000103301
rs2851855	C	0.000160623
rs2851857	C	0.000123465
rs2564486	G	4.5922e-05
rs2564485	G	9.96974e-05
rs3133207	C	7.73435e-05
rs1429589	C	0.000174506
rs2115676	T	0.00015164
rs1944977	T	-5.14805e-05
rs11661117	T	-6.73148e-05
rs1429573	T	-8.08886e-05
rs11665249	C	-8.39585e-05
rs1944975	T	-6.27328e-05
rs7227311	T	-7.78569e-05
rs7245036	G	-8.79581e-05
rs1864303	A	-6.99985e-05
rs1864304	A	-2.88357e-05
rs1944980	C	-6.90943e-06
rs1366924	A	7.7303e-05
rs1864311	C	-4.31193e-05
rs891315	G	4.97703e-05
rs2564466	T	7.99385e-05
rs10083969	A	-1.48143e-05
rs2564468	G	6.99388e-05
rs1469491	T	9.08498e-05
rs11662424	G	-1.44314e-05
rs12455056	C	2.98231e-05
rs1864309	T	6.36002e-07
rs7238043	G	-4.88788e-05
rs4940473	A	-9.64662e-06
rs2043037	A	-1.78297e-05
rs17698267	T	0.000263354
rs12970058	C	-3.68919e-05
rs8093323	A	1.89768e-05
rs9960386	C	1.86114e-05
rs1864307	T	0.000116636
rs881982	G	6.04606e-05
rs1652069	T	0.00021914
rs10503032	G	-0.000106155
rs1429575	C	0.000215571
rs1429576	C	0.000213083
rs1429577	T	0.000226337
rs3114275	T	0.000236538
rs3097397	A	0.000241686
rs17836368	T	-0.000116538
rs2852356	G	0.000242494
rs4940477	C	4.90881e-05
rs1791311	A	-1.02029e-05
rs7227933	T	0.000177362
rs8085123	T	-0.000159294
rs1791316	A	-7.11038e-05
rs7242621	T	-0.000174222
rs1943427	C	4.36663e-05
rs2007038	C	0.000136705
rs9957747	C	9.31836e-05
rs17781327	A	0.000886279
rs17836419	C	0.000717711
rs17836420	A	0.000602073
rs1557390	C	0.000214659
rs8098940	C	-0.000430927
rs1788885	G	-0.000446984
rs9947770	C	0.000229967
rs9947341	G	0.000116744
rs1791350	A	-2.06157e-05
rs1791352	C	-0.000466565
rs7237659	A	-3.47621e-05
rs2301237	G	0.00014114
rs1791358	C	-0.00103898
rs1788841	G	-8.36473e-05
rs1788854	A	0.000105878
rs1619747	A	-4.50691e-05
rs952786	C	-0.000147423
rs952785	G	0.000116728
rs7228885	T	0.000174619
rs7244048	C	0.000168192
rs1943423	G	0.00018348
rs8093763	G	0.000215444
rs12454840	G	0.000160263
rs12961182	C	-7.51785e-05
rs12955104	G	-7.74927e-05
rs8086297	T	-7.77413e-06
rs11152187	C	-1.3611e-05
rs17066340	G	-1.44641e-05
rs7242599	A	-1.00245e-05
rs9966076	C	-1.24736e-05
rs1544252	T	0.000111743
rs17781459	A	-1.26497e-05
rs9957673	C	-0.000190339
rs9319956	C	-0.000183846
rs10503037	T	-0.000128974
rs17066403	C	-0.000126909
rs4940914	C	0.000121722
rs2032240	G	0.000149385
rs8088707	G	-0.000221958
rs7231112	G	-0.000219598
rs9964158	G	0.000154038
rs7242745	G	-0.000109333
rs17066438	C	0.000337714
rs17066440	T	0.000302694
rs12458334	C	0.000214017
rs12458380	C	0.000164146
rs12964393	C	0.00016559
rs8098717	A	0.000162641
rs8085447	T	0.000160591
rs948769	G	0.000457469
rs12604621	A	0.000154128
rs17066468	T	-1.10281e-05
rs4940481	C	-0.000281213
rs10515980	G	2.18453e-06
rs2156222	A	0.00041036
rs2156223	T	6.71621e-05
rs4487010	A	6.96729e-05
rs2156225	C	0.000397099
rs1942902	A	0.00026944
rs2000745	T	0.000380168
rs2156228	C	-0.000415133
rs17836498	A	-0.000416528
rs6567141	A	0.000133672
rs1539953	C	-1.37527e-05
rs1984337	G	0.000139358
rs768456	C	0.000134203
rs17781900	A	-0.000181323
rs17066548	G	-0.000572208
rs9945063	C	0.000263514
rs9958194	T	7.59923e-05
rs4613164	T	0.000169585
rs12327272	G	-0.000181262
rs6567152	T	0.000163878
rs3897645	T	7.41887e-06
rs3897644	C	-1.6447e-05
rs4940927	A	0.000150236
rs7234864	C	-0.000158051
rs1942867	G	-0.000154978
rs11664327	T	-0.0001986
rs8091524	T	-0.000129565
rs17699998	A	-0.000250886
rs11662368	A	-0.000123945
rs9948303	A	-0.000249061
rs17066582	T	-0.000306552
rs10503035	T	-0.000265394
rs9956784	C	-0.00030884
rs9953614	T	-0.000325399
rs574763	T	-5.89649e-06
rs649721	A	-4.37967e-06
rs633265	G	-9.89611e-06
rs1673518	A	-1.3118e-05
rs2051311	T	-1.5732e-05
rs571312	C	-6.83563e-05
rs1350341	G	-1.03932e-05
rs17782313	T	-8.97216e-05
rs10871777	A	-8.66019e-05
rs476828	T	-0.000124141
rs475134	C	7.23509e-06
rs8082946	A	0.000114326
rs619825	A	-1.8553e-05
rs12969709	C	-5.36345e-05
rs9954571	G	7.37843e-05
rs9319962	G	0.000241378
rs9947403	C	-0.000103531
rs639407	A	-0.000137975
rs11876242	C	-0.000138805
rs11665563	C	-9.4465e-05
rs11663816	T	-8.90104e-05
rs8094523	G	-7.52845e-05
rs646749	G	-1.15572e-05
rs619662	G	-1.58616e-05
rs12970134	G	-7.97547e-05
rs557416	A	-0.000128036
rs8088849	C	-0.000138195
rs502933	C	-0.000121627
rs2083	C	-0.000123068
rs12964203	T	-9.46042e-05
rs9966504	C	-0.000136873
rs11152217	G	-0.000147223
rs17773235	C	5.20301e-05
rs8086325	C	1.71592e-05
rs2125020	C	4.68558e-06
rs17700633	G	3.2263e-05
rs17782541	C	-0.000481174
rs9963410	G	0.000192721
rs9953008	A	0.000186853
rs17773430	T	0.000171705
rs9675886	A	0.000207663
rs17773471	G	0.000145738
rs10503034	T	0.000141112
rs11873305	A	0.000277151
rs17066858	A	-6.2467e-05
rs17066859	G	0.00018474
rs8097783	G	0.000107547
rs7228347	T	0.00018639
rs1943228	A	-0.000122428
rs8087065	T	-0.000145129
rs17066881	A	0.000619271
rs11878133	T	0.000774531
rs17066888	C	0.000162877
rs17066890	G	0.000365327
rs17066891	A	0.000678422
rs9963033	A	-1.1953e-05
rs10503040	T	-0.000111239
rs9956342	G	0.000591999
rs9949577	A	0.000306369
rs1943230	C	-0.000117888
rs1943231	G	-0.000117584
rs10460145	A	-0.000444713
rs8095679	C	-0.000135051
rs11152223	G	-3.11779e-06
rs7231750	T	0.000144505
rs1943238	A	-2.62548e-05
rs8097049	T	0.00024249
rs2000778	G	8.04041e-05
rs4940487	T	0.000229883
rs17066963	T	0.000217671
rs4940940	G	-0.000272136
rs9961247	G	-0.000883998
rs8088524	T	0.000254651
rs10503042	C	-7.57294e-05
rs1560399	A	0.000255554
rs1560402	A	0.00028249
rs580563	A	0.00019013
rs1579502	G	0.000370118
rs500817	C	-0.000443149
rs610634	T	-0.000323339
rs515705	G	-0.000359835
rs12606949	A	-0.000425707
rs949292	G	-0.000219293
rs476558	G	-0.000240644
rs585663	T	-0.000341202
rs17067022	G	0.000197892
rs662129	G	-0.000223142
rs520432	C	-0.00016475
rs585187	G	-0.000222277
rs539388	C	-0.000171357
rs489310	G	0.000378437
rs590915	G	6.99141e-05
rs881475	C	0.00055551
rs2003282	G	0.000564325
rs881474	G	0.000571502
rs12963036	A	0.000536082
rs522919	T	-2.00138e-05
rs9966641	A	0.000543595
rs651696	C	0.00019697
rs650313	G	0.000204234
rs648466	C	0.000202649
rs11877060	C	0.000557542
rs1583123	A	-0.000302318
rs12455135	C	-0.000207624
rs612238	C	0.000370499
rs17067050	A	0.000508377
rs574117	C	0.000168583
rs12960864	A	0.000513687
rs9963745	T	0.000368138
rs9964016	A	0.000487759
rs530676	A	0.000384171
rs695020	C	0.000181862
rs571957	C	0.000341108
rs4940946	C	-0.000239892
rs11152236	T	-0.000334811
rs11152238	C	-0.000198957
rs12962133	A	0.000515303
rs10503043	T	-4.4698e-05
rs614729	A	0.000140797
rs7235818	A	-8.72548e-05
rs7234907	A	-0.00010908
rs10163897	G	-0.00011103
rs8087270	G	0.000124053
rs11152240	T	-7.22121e-05
rs4464181	C	-0.000133894
rs7229783	G	-0.000152727
rs13381198	C	-0.000217685
rs9949231	A	-0.000122672
rs9947661	T	-0.000155755
rs7232174	T	-0.000205992
rs4588087	T	-0.000142457
rs13382005	A	-0.000337593
rs17659612	G	0.00052253
rs1346830	T	-9.8789e-05
rs1346831	A	-7.67399e-05
rs11659206	C	-7.85944e-05
rs12604327	T	-7.17978e-05
rs12971228	C	-0.000118362
rs1430373	C	-0.000136101
rs1430377	T	-0.000113912
rs1430378	A	-0.000131273
rs12961348	C	-6.19531e-05
rs8091054	A	-0.000115695
rs1430381	T	-6.29603e-05
rs12962651	C	-6.27799e-05
rs1430382	C	-0.000123841
rs8099832	T	-0.000128616
rs17067229	G	-0.000960001
rs17660910	C	0.000140652
rs12326252	A	-0.000124912
rs4940955	A	-0.000118003
rs1478526	T	-0.000139692
rs1382394	G	-0.000114638
rs9675700	C	-0.000135556
rs12953319	T	-3.99638e-05
rs8083406	T	-3.81985e-05
rs8083437	A	-4.3065e-05
rs4940960	T	-5.51465e-05
rs6567183	C	-0.000153848
rs12961750	G	-0.00019598
rs1455499	G	2.51471e-05
rs7234011	T	-0.000608983
rs6567186	G	-9.65847e-05
rs2085240	T	-0.000100179
rs1840547	C	-7.43686e-05
rs4940497	G	-7.98737e-05
rs4940498	G	-0.000101501
rs7231029	C	-0.00011141
rs1118433	A	-0.000143929
rs9964836	G	-0.000152327
rs9967277	G	-0.0001163
rs9965653	T	-8.7668e-05
rs9950906	G	-8.61592e-05
rs9646624	A	-0.000364238
rs1564223	C	-0.000151192
rs2332026	T	-5.63834e-05
rs17067450	C	-0.00128704
rs1904194	T	-3.60954e-05
rs17067453	A	-0.000324141
rs967810	G	-0.000133193
rs967809	C	-0.000128266
rs1455514	G	-0.000109631
rs1072912	A	-1.94642e-05
rs7229938	T	-0.000131908
rs9961166	A	-0.000137647
rs2219193	C	-0.000127409
rs4940973	G	-0.000125662
rs12955810	T	-0.000138666
rs17067487	T	-0.000553773
rs2332023	C	-0.000122374
rs11152261	T	-0.000143945
rs7506775	C	-2.48692e-05
rs4940974	A	2.27038e-05
rs17067509	C	-0.000614655
rs17067517	C	-0.000150984
rs7243575	A	-0.000117013
rs7244171	C	-7.24534e-05
rs17067532	C	-0.00112927
rs17067534	A	-0.00104988
rs1378489	G	-0.000161607
rs1478524	T	-0.000161106
rs12607640	C	-4.37285e-05
rs11152264	G	-9.87166e-05
rs1455519	A	-0.00013149
rs12185313	A	-0.000742823
rs11152266	A	-4.93272e-05
rs9646627	A	2.92502e-05
rs17067559	A	-0.000325287
rs12373242	A	-0.00029558
rs17067576	T	-0.000289604
rs7233420	G	-0.000203187
rs17682962	C	-0.000344486
rs17683229	T	-5.67249e-05
rs10503048	T	5.9018e-05
rs7231658	G	-1.78852e-05
rs7229578	A	-1.78482e-05
rs12457127	G	0.000340472
rs7234097	A	-1.54051e-05
rs12605128	T	0.000232601
rs2221061	C	0.000156157
rs1497972	T	-3.89237e-05
rs12956608	C	-0.000294897
rs7233376	G	-0.00018437
rs1979787	T	2.39082e-05
rs7233777	G	4.0615e-05
rs12457174	G	-8.13746e-05
rs11660683	T	-3.51118e-05
rs9319973	A	-2.33189e-05
rs980748	A	4.64292e-05
rs1391344	G	0.000461405
rs1012790	G	-6.84276e-05
rs2081555	G	-6.51901e-05
rs8088646	C	-2.11531e-05
rs2332197	A	-4.21998e-05
rs242667	T	-5.77986e-05
rs17067729	T	0.000452064
rs242657	C	-8.19967e-05
rs1426284	A	-0.000330552
rs242676	T	5.96822e-05
rs242679	G	-0.000172045
rs17236468	A	-0.0008968
rs242686	T	-0.000117282
rs242689	G	-3.887e-05
rs242690	T	-0.000130732
rs242695	T	2.65254e-05
rs242708	A	0.000105714
rs17810343	A	-0.000606461
rs17067791	G	-0.000349578
rs242621	G	0.000288828
rs10460149	C	-2.40752e-05
rs242720	G	-0.000106413
rs154900	T	0.000231046
rs149427	A	-0.000195059
rs154895	G	0.000170297
rs17816460	A	0.00018322
rs2216381	G	0.000110179
rs17816598	C	0.000284902
rs4331421	A	-0.000155889
rs154925	T	0.000496319
rs10513925	C	-0.000110043
rs4940990	G	0.00016428
rs6567199	C	0.00015705
rs242717	T	-0.000111379
rs154921	G	-0.000117754
rs154917	C	-0.000101731
rs154916	A	-2.97054e-05
rs4940510	A	-0.000106347
rs154914	T	-0.000100358
rs4940992	T	-9.0875e-05
rs17817453	C	-9.26427e-05
rs17817543	A	-9.84165e-05
rs8091953	T	0.000307079
rs12455952	T	-3.081e-05
rs10432257	C	-9.07849e-05
rs17817687	A	-9.05565e-05
rs242630	G	-0.000110675
rs242635	C	-2.25928e-05
rs7228777	G	0.000455285
rs242636	A	-0.000471616
rs242655	T	-0.000103126
rs1820438	T	0.00030511
rs154894	A	0.000419463
rs1035268	A	-9.17304e-06
rs9950956	G	2.2292e-05
rs2042715	C	0.000234751
rs1495813	C	-9.05256e-06
rs12606426	G	2.42884e-05
rs260023	A	0.000455694
rs955427	T	-0.000409508
rs17067980	T	0.000305304
rs9319978	G	0.000303421
rs9959157	C	0.000324982
rs9950878	T	0.00034976
rs12454869	G	0.000349111
rs17685117	C	0.000363862
rs9941403	A	0.00036774
rs954142	C	-0.000432693
rs981956	G	-0.000420443
rs971179	T	0.000406271
rs11152287	T	0.000202479
rs17068082	G	-0.000130476
rs12457510	A	0.000337527
rs17068106	G	6.42948e-06
rs7231913	G	0.000242661
rs6567203	G	-0.000223845
rs17808596	C	0.000361342
rs6567205	G	-0.000161467
rs17735657	A	0.000411982
rs2063273	G	0.000409737
rs12604803	C	-0.000248985
rs11662089	C	0.000209375
rs17068185	G	-0.000744104
rs12457888	T	0.000222909
rs17736143	A	0.000221079
rs1495816	G	0.000149172
rs17068204	C	-0.00135928
rs10513876	T	0.00018848
rs9319979	T	-3.8118e-05
rs6567208	A	-0.000218946
rs17068209	A	-0.000260051
rs6567209	T	-0.000230805
rs9953989	T	0.000269586
rs9965819	C	0.000190936
rs7238612	T	-0.000253006
rs4941012	T	-0.000276294
rs4940517	G	-0.000402089
rs8084236	C	-0.000208102
rs8084568	C	-0.000209797
rs17068242	T	-0.000180307
rs8097281	G	-0.000260714
rs17068252	A	-0.00017531
rs2159594	C	-2.72786e-05
rs9954337	A	0.000171934
rs7242062	T	0.000206624
rs17068289	A	-0.000237962
rs1468619	G	-0.000130376
rs12965182	T	0.000102455
rs12458703	T	5.68418e-06
rs929525	G	6.87239e-05
rs9958456	T	6.33922e-05
rs7242493	T	-8.71837e-05
rs2849865	G	0.000237674
rs1893636	A	0.000213048
rs9961965	T	0.00013581
rs17810639	A	0.000238895
rs11877523	T	0.000173303
rs1009490	G	0.000247966
rs17068330	A	0.000678469
rs694555	T	0.000337671
rs3862711	G	0.000201153
rs10163745	C	0.000123251
rs723769	A	0.000125625
rs518103	G	0.000370198
rs492160	G	0.000225741
rs603137	G	0.000234381
rs12969490	G	-8.07453e-05
rs9783862	T	-6.73179e-05
rs7239572	C	-5.77831e-05
rs521515	G	-2.52382e-05
rs578999	C	0.00114711
rs588677	T	0.00107362
rs17068541	T	0.000353289
rs896651	T	-0.000185232
rs7236952	C	-0.000648151
rs8084945	G	-0.0006366
rs11664738	T	-0.000407869
rs1840047	T	-0.00015914
rs1943337	G	0.000348121
rs17068610	G	0.000340892
rs8088329	G	-0.00015971
rs2032366	C	-0.000155403
rs5019657	C	-0.000316564
rs11152302	A	-0.000409327
rs713485	G	-0.00028469
rs6567225	G	-0.00026986
rs11152303	A	-9.57623e-05
rs9962500	A	-0.000392318
rs12956805	A	-0.000404543
rs9949138	G	-0.000478149
rs9944595	T	-0.000475103
rs9964155	T	-0.00051885
rs9945515	C	-1.53258e-05
rs1452603	T	-0.000494546
rs17694377	T	-0.000454427
rs7235404	T	-0.000353089
rs1377172	T	-0.000356168
rs17694454	T	-0.000183109
rs17694481	A	-0.000228758
rs12457579	G	-0.000349116
rs9783921	G	-0.000319669
rs12454424	G	0.000283897
rs2032282	T	-0.000467564
rs11662447	T	-0.000329932
rs17068758	A	5.46572e-05
rs17068759	G	0.000377408
rs17068764	C	0.000168684
rs17068778	G	-5.53306e-05
rs881728	C	0.00033791
rs744064	C	8.27149e-05
rs12606523	C	4.15997e-06
rs6567231	C	-3.95408e-05
rs17068820	C	0.000308934
rs4940525	C	-0.000103812
rs4941047	C	-2.33761e-05
rs7236745	G	-0.000107695
rs7242701	T	-0.000101495
rs9960465	C	-6.42097e-05
rs6567237	G	-9.29127e-05
rs8085508	C	0.000201716
rs10469239	T	0.000282454
rs7232169	C	0.000260825
rs4941050	A	-9.62512e-05
rs3810085	A	0.000285548
rs6567241	G	-0.000330693
rs9960910	G	1.28427e-06
rs9964964	C	-0.000151437
rs13381487	A	3.52882e-05
rs4941061	A	8.92105e-05
rs9951639	T	-0.000114982
rs4940528	G	-0.000114355
rs4319862	G	-1.31803e-06
rs8091174	C	-0.000133668
rs4129490	T	2.94097e-05
rs4129491	C	2.2106e-05
rs4555248	A	-1.47195e-07
rs9952742	T	1.23122e-05
rs9944883	C	5.35209e-05
rs9945863	T	0.000167018
rs12953421	T	0.000505886
rs7231456	G	0.000506088
rs13381863	C	-9.48769e-05
rs7227060	G	7.07233e-05
rs9789123	C	0.00047513
rs4941072	A	2.98531e-05
rs4940534	A	-5.21351e-05
rs12970143	T	0.00036906
rs4941077	G	4.27732e-05
rs4358044	T	-5.18437e-05
rs7505697	G	4.99663e-05
rs12607798	A	0.000254304
rs12963958	C	0.000119828
rs8086871	T	-0.000174129
rs17068965	A	0.000523469
rs8096507	G	8.9985e-05
rs1942981	T	2.49503e-05
rs1942989	C	7.52973e-05
rs1942990	G	8.47347e-05
rs9948350	C	0.000120098
rs12965546	A	5.90529e-05
rs1981382	G	7.95291e-05
rs9946846	T	-4.68734e-05
rs9957645	G	-0.000208558
rs17702784	C	8.28241e-05
rs9961729	C	6.73429e-05
rs9319990	C	0.000125129
rs17624766	A	-8.62009e-05
rs12373468	C	-8.72825e-05
rs7243765	G	0.00010165
rs7350993	C	-8.18263e-05
rs1942988	G	2.19637e-05
rs7232649	A	0.00012968
rs9966208	A	-9.13963e-05
rs8093181	T	-7.23945e-05
rs17069073	C	-0.000109782
rs9963320	C	4.55565e-05
rs17069086	A	-6.21593e-05
rs17069110	A	-6.69396e-05
rs10469243	G	-7.84215e-05
rs17069115	A	-0.000136482
rs17069128	T	-0.000143047
rs10469245	G	-0.000135872
rs495504	A	-0.000132603
rs9646628	A	-7.80766e-05
rs500119	C	-0.000347755
rs592467	G	-0.000391792
rs567629	A	-0.000330994
rs17069176	T	0.000208053
rs570365	C	-0.000424074
rs609881	A	-0.000385058
rs514874	C	-0.000407787
rs1346950	C	0.000375315
rs8098844	G	0.000274041
rs7228493	C	0.000268978
rs17069203	G	0.000362332
rs973961	G	-6.50923e-05
rs12604431	T	0.000180464
rs620780	C	-6.29428e-05
rs17069296	T	0.000206703
rs677101	C	-7.5445e-05
rs659894	G	-0.000211419
rs565610	T	-0.000161141
rs8093819	G	-5.59838e-05
rs9945382	G	1.35191e-05
rs3829634	T	2.77537e-05
rs9636100	A	-0.000102038
rs1116258	T	-9.66307e-05
rs1594487	A	-5.0932e-05
rs12965934	T	-1.95039e-05
rs17706909	T	-0.000138347
rs4991213	C	8.9755e-06
rs4941104	C	3.16248e-05
rs543977	G	-8.68044e-05
rs9965630	G	4.83311e-06
rs12458329	T	-9.29547e-05
rs1030582	T	-9.18001e-05
rs17634631	A	-0.000138321
rs1560501	C	2.60084e-05
rs13313706	T	-0.000148715
rs1573402	T	-7.27903e-05
rs4941107	A	-4.79593e-05
rs1560502	T	4.25979e-05
rs663354	C	2.52445e-05
rs13381674	C	-0.000147358
rs35054488	C	-7.54439e-06
rs12604216	A	4.30861e-05
rs677295	C	-2.74859e-05
rs10503056	G	-0.000147486
rs12326381	C	-0.000147976
rs17636157	C	-0.000146089
rs9319997	C	-0.00014327
rs2840359	T	-0.000147004
rs17641823	T	-0.000149256
rs1318457	T	-0.000146752
rs12607624	G	3.64671e-05
rs17714875	A	-0.00014535
rs13381627	A	-0.000146895
rs10503065	A	4.44891e-05
rs12327345	T	-6.18995e-05
rs9807136	A	-7.82268e-05
rs4941112	G	2.09323e-05
rs2298779	C	7.3013e-05
rs17715613	A	-4.75236e-05
rs17069506	T	0.000285826
rs4941116	T	-3.98778e-05
rs17716405	T	-4.35264e-05
rs4941117	A	4.6074e-05
rs17716459	C	-3.25766e-05
rs9320002	G	8.90579e-05
rs7235710	T	-3.18635e-05
rs17069528	T	-5.00928e-05
rs13380898	T	2.07229e-05
rs3752091	T	-6.41886e-05
rs9948708	G	-5.79437e-05
rs17644227	G	-0.000115366
rs11663647	G	0.000121147
rs1587998	A	-5.64706e-05
rs1587999	A	-3.31598e-05
rs9320004	G	-8.00299e-05
rs12150701	C	-0.000114413
rs9949450	G	-5.2122e-05
rs17717617	T	-9.49089e-05
rs17717783	T	-0.000123295
rs17069628	C	-5.33449e-05
rs9946768	G	-6.82348e-05
rs4941122	G	0.000145042
rs6650740	G	-6.03078e-05
rs12326855	T	-0.00012275
rs978572	T	-6.61393e-05
rs17069657	T	4.54205e-05
rs17069659	T	3.10112e-05
rs3752093	G	-6.70928e-05
rs17069686	A	8.9094e-06
rs4940550	G	9.35599e-05
rs2980980	A	1.88344e-05
rs10515985	G	-0.000115732
rs2980981	G	-6.4619e-05
rs10503067	C	-0.000120638
rs1506325	G	-7.16744e-05
rs1506326	A	-0.000113129
rs9954407	A	8.93035e-05
rs9320007	A	-6.47777e-05
rs10503068	A	-0.000116718
rs12969851	G	0.000285318
rs2980983	G	1.63893e-05
rs8084388	T	7.41169e-05
rs2939421	T	1.60477e-05
rs2939419	T	-5.91349e-05
rs17719830	G	0.000142491
rs1395201	C	4.30876e-06
rs4072376	G	6.87704e-05
rs2980996	C	-4.63364e-05
rs2939414	A	3.20259e-05
rs9956850	G	-0.000347057
rs7239261	A	-3.06952e-05
rs9960450	T	-0.000501758
rs12455775	T	1.11702e-05
rs6567272	C	0.000158932
rs1805034	C	0.000162233
rs12458117	G	-4.75768e-05
rs4524035	A	-4.20771e-05
rs12970081	G	-2.66616e-05
rs8083511	A	0.000313956
rs8083014	G	0.000415244
rs12959053	C	-0.000138389
rs17069901	A	0.000382413
rs17069902	C	-0.000519868
rs4426449	C	7.80763e-05
rs4940552	A	-0.000118435
rs8095109	T	-4.24943e-06
rs2957128	A	-0.000140275
rs7227275	A	-0.00046956
rs2980968	C	-0.000632277
rs2980971	G	-0.000665078
rs3018352	C	-0.000678181
rs2980973	T	-0.000686866
rs3017348	A	-0.000396544
rs2980976	G	-0.000396844
rs3018362	A	-7.38895e-05
rs12958947	G	0.000199878
rs7231380	A	0.000191795
rs878663	A	5.62211e-07
rs948758	A	0.000176129
rs1894156	G	-2.92106e-06
rs17070008	C	-0.000410292
rs17070012	G	0.000510965
rs4940554	C	-0.000297593
rs672217	A	0.000414162
rs17070032	C	-0.000548871
rs10515986	A	0.00039679
rs664416	A	-9.43343e-05
rs1625165	C	0.000485345
rs11663616	A	0.00043531
rs623248	G	0.000451615
rs592393	G	0.00044511
rs12954590	C	0.000160764
rs11661936	A	0.000346068
rs17729447	T	0.000177417
rs1473981	A	0.000161044
rs11152347	G	0.000303525
rs17729530	C	0.000286541
rs617753	G	0.000181885
rs659683	C	0.000160701
rs6567287	C	0.000143999
rs9965948	T	-0.000156012
rs6567288	G	0.000183233
rs12962859	A	4.29499e-05
rs12961796	G	4.70248e-05
rs12605828	A	0.000291165
rs938456	C	-0.000147104
rs10503073	G	0.000242973
rs2048794	T	-0.000138869
rs8097720	C	-0.000270319
rs12606993	G	0.000253879
rs11152349	G	-0.000164819
rs8096750	A	-1.96545e-05
rs3760569	T	-0.000159644
rs3760570	A	-0.000188123
rs5009257	C	-1.09244e-05
rs12965012	T	6.07561e-05
rs3744926	C	-0.000156483
rs2998	C	-7.92351e-05
rs3744927	G	0.000254418
rs4941143	C	3.8044e-05
rs8096512	C	3.08503e-06
rs7227946	C	0.000239002
rs7231250	G	1.91777e-05
rs1052315	C	-0.000147221
rs1052317	G	1.34301e-05
rs3178105	G	1.79386e-05
rs6567291	C	-9.0906e-05
rs8084920	T	-0.000174221
rs8098366	A	-6.00578e-06
rs6567292	A	-0.000182151
rs657216	G	0.00015611
rs8095794	G	-0.000321556
rs10515987	A	-0.000518457
rs10515988	C	-0.000543316
rs435439	C	0.000203187
rs12454191	T	0.000110985
rs17070245	A	0.000181325
rs2332575	C	-7.45582e-05
rs9958901	G	-2.87219e-05
rs12373439	G	-6.50295e-06
rs8095877	G	-3.83498e-05
rs7241455	C	-0.000374342
rs8095483	C	-0.000336861
rs12458349	T	-0.000365622
rs12456431	T	-0.000380416
rs9955066	T	-0.000255985
rs17070312	G	-0.000264365
rs8095915	A	-0.00024725
rs12970959	A	-0.000323743
rs12956953	G	-0.000254809
rs12968113	G	-0.000405737
rs306212	T	8.61332e-05
rs8094614	A	-0.000280139
rs8090650	T	0.000103893
rs7241062	T	0.00015288
rs10153412	T	-0.000290902
rs2053600	G	-0.000448132
rs12958139	A	-0.000527002
rs12960393	A	-0.000385995
rs7230226	T	8.56655e-05
rs745932	G	-0.000298791
rs6567297	G	-0.000306514
rs7229841	G	-0.000306558
rs1787240	A	0.000179266
rs9954860	T	9.49037e-05
rs12969517	G	-0.000530428
rs597915	G	0.000333097
rs692916	C	0.000196261
rs541425	A	0.000391721
rs500424	G	0.000332857
rs540128	T	0.000255255
rs599881	A	1.46808e-05
rs12956210	C	-0.000469202
rs12965462	T	-0.000294172
rs512007	T	0.000123231
rs12963680	G	-0.000231473
rs12959421	A	-0.000247014
rs673965	T	2.57857e-05
rs625090	A	-1.43791e-05
rs483712	C	6.42773e-05
rs560169	G	1.64049e-05
rs522505	G	4.4858e-05
rs693250	A	0.000344953
rs11660372	T	-0.000187741
rs7235955	G	0.000164471
rs11662646	A	0.000163576
rs12455505	C	-0.00056519
rs750885	T	-3.71066e-05
rs12458723	T	-0.00056552
rs12969278	G	1.14276e-05
rs7231437	A	-6.90066e-05
rs1585315	T	-9.13479e-05
rs4941169	T	0.000100844
rs11662645	C	2.19955e-05
rs4941171	A	0.00010661
rs8095193	C	9.80416e-06
rs2877745	C	-0.000479063
rs12958400	A	-9.72571e-05
rs7242360	C	-8.46273e-05
rs11661682	G	0.000221787
rs8089409	C	0.000136368
rs958663	C	-3.9344e-05
rs17070594	T	0.000542228
rs6567316	G	0.000604113
rs12966869	C	0.000635968
rs7350995	T	-0.000291676
rs17070627	C	0.000595955
rs1563734	C	0.000562786
rs1563735	A	0.000459631
rs17070647	A	-0.000446427
rs6567322	A	-0.00028131
rs7234352	A	-0.000272248
rs9951893	T	-0.000214832
rs2877755	G	0.000614138
rs8088739	T	7.09247e-05
rs9956301	A	-1.24523e-05
rs17070659	T	-0.000115602
rs2448805	A	0.000269871
rs17749561	G	-0.000631669
rs17676919	A	-0.00063839
rs2448804	T	0.000274426
rs4987859	C	0.000336001
rs1016860	C	0.000144032
rs4987839	T	-0.000374775
rs4987828	C	0.000127582
rs17756073	A	0.000135462
rs4456611	C	-6.3217e-06
rs4987821	C	-0.000188294
rs2046136	A	0.000137965
rs7245234	T	-0.000125335
rs1542578	A	-8.899e-05
rs11876772	G	-0.000105542
rs8099140	A	-0.000125422
rs17070739	T	0.00013445
rs8097624	G	2.55449e-05
rs17678294	A	0.000135514
rs899968	G	-6.28728e-05
rs4941185	A	-0.000456124
rs2199937	C	-0.000381104
rs1545812	G	-0.000309431
rs7228914	A	-0.000296305
rs17070779	T	-0.000290763
rs17070809	G	6.99534e-05
rs9962656	C	5.76474e-05
rs4940576	T	-4.6672e-05
rs4941187	C	-1.92618e-05
rs12968867	G	-2.57031e-05
rs4987798	A	7.9065e-05
rs4987797	C	-1.1198e-05
rs4941188	G	8.23091e-06
rs8098848	C	2.66471e-05
rs899966	T	2.93549e-05
rs12457700	T	-1.14892e-05
rs4987788	C	-0.000373393
rs12957119	A	7.7265e-05
rs720321	G	-9.43392e-05
rs4987774	G	0.00080232
rs1893506	A	-4.13781e-05
rs9959874	G	-1.56387e-05
rs7242542	G	-0.00011721
rs954954	A	0.00030538
rs4987768	C	-8.43761e-05
rs4987765	T	0.00116219
rs17070848	C	-0.000236691
rs8083946	A	0.000153361
rs17070861	T	-0.000180816
rs11152375	C	7.49466e-06
rs4941189	C	1.29681e-05
rs4987764	A	-2.67282e-05
rs12962644	T	0.00029255
rs10503079	C	-0.00017679
rs17070904	C	-0.00108745
rs12961976	C	-3.89304e-05
rs7240326	T	0.000120746
rs2156192	G	0.000262335
rs4987752	T	1.2881e-05
rs3744951	T	0.000266835
rs8085707	T	0.000139525
rs17070946	C	-0.000201744
rs3927911	G	-0.000200019
rs3810031	T	-0.000172217
rs2850763	A	-8.84979e-05
rs2850761	C	-9.36532e-05
rs2850758	T	-1.10526e-06
rs2850755	A	-6.65009e-06
rs2849382	A	-6.55966e-06
rs12458289	G	0.000194763
rs949037	G	-8.845e-05
rs1462129	T	4.7815e-05
rs2051423	T	4.58829e-05
rs1893806	C	4.3365e-05
rs1801018	T	-4.64181e-05
rs2236719	G	-6.09459e-05
rs2849376	C	-0.000260506
rs2255302	G	-0.000247577
rs12953721	A	-8.78621e-05
rs7231949	C	7.16378e-05
rs2849372	G	-0.000277675
rs2849371	T	-0.000282564
rs3786327	G	3.59633e-05
rs2032343	A	6.93309e-06
rs439670	T	-0.000107943
rs8092640	G	-2.64929e-05
rs8094406	A	-3.63244e-05
rs962296	T	9.56078e-06
rs746987	A	-0.000127975
rs4530253	A	-9.02534e-05
rs17689135	C	0.000117648
rs1912108	T	-4.83055e-05
rs5000698	T	-3.50426e-05
rs7504474	A	-4.74219e-05
rs7244378	G	-6.56164e-05
rs12969387	T	-4.59232e-05
rs7227959	C	-4.03728e-05
rs4560010	T	-5.871e-05
rs12457701	T	-5.3968e-05
rs7229801	T	-3.16458e-05
rs9958966	T	-4.77516e-05
rs9959062	T	-3.88083e-05
rs9956590	A	-0.000110462
rs9962219	T	0.000809181
rs10503080	T	0.000920367
rs7234506	C	0.000911817
rs6567349	T	-5.83927e-05
rs6567350	A	-5.76936e-05
rs948640	C	0.000401204
rs8083105	C	-4.92183e-05
rs8083911	A	-5.90532e-05
rs9320018	A	-5.43354e-05
rs8097774	C	-0.000354462
rs17071138	T	0.000715743
rs11152385	G	0.000294259
rs9967149	A	0.000367026
rs7244879	A	-0.000225567
rs2271253	T	0.000397308
rs1509479	G	-0.00040539
rs3786330	A	0.000302925
rs17071181	T	0.00015256
rs2332751	G	-0.000210607
rs1858143	G	-0.000229352
rs2289519	T	-0.000224416
rs7227145	A	-0.000252342
rs1840557	G	-0.000118841
rs1455557	T	-0.000127721
rs894	A	-0.000202197
rs17071220	T	-3.91938e-05
rs11152386	C	-4.1204e-05
rs1942314	C	-4.6453e-05
rs17769881	C	0.000411257
rs8095616	T	0.000678483
rs11874517	A	0.000838839
rs6567371	A	0.000167198
rs6567372	A	0.0001596
rs7232453	T	2.85926e-05
rs7232794	T	0.000158566
rs8089587	C	0.000143295
rs8093893	A	0.000153831
rs9966889	A	-8.78441e-05
rs997466	G	0.000132883
rs9960342	G	-2.58672e-05
rs2100510	G	0.000684465
rs10503081	A	0.000459713
rs17770334	A	0.000484947
rs2000718	G	-2.84971e-05
rs9954135	C	-1.97039e-05
rs7244584	C	-0.000134318
rs7230508	A	-3.57837e-05
rs9957786	A	-4.48772e-05
rs897438	A	4.89888e-05
rs2077549	T	-2.2947e-05
rs715350	A	0.000741836
rs4940591	A	-5.36868e-05
rs11152394	T	-5.27622e-05
rs11152395	T	-5.39848e-05
rs17071357	C	0.000137675
rs1020693	C	-4.59937e-05
rs1869724	T	-4.29713e-05
rs7229071	G	-6.03367e-05
rs9945468	A	-8.33485e-05
rs611263	C	-3.7918e-05
rs645623	T	-5.0241e-05
rs8090532	T	5.06673e-05
rs2518062	C	1.22002e-05
rs1818813	G	3.1864e-05
rs4941210	C	0.000393999
rs1065205	T	0.000657076
rs3867263	C	-0.000362514
rs12327459	T	6.33804e-05
rs1589595	T	0.000383717
rs1011947	G	0.00038296
rs11152399	A	0.000364914
rs8091788	G	-0.000122972
rs1403296	C	1.26347e-05
rs2037510	C	1.74693e-05
rs17071470	C	0.000115044
rs1943040	A	1.77104e-05
rs2037511	G	-0.000203896
rs1464556	C	2.232e-05
rs9960039	G	2.90857e-05
rs1403301	G	-0.00029087
rs6567383	T	-0.000269706
rs7235427	G	0.000398703
rs1395268	A	-0.000130307
rs1395269	T	0.000213579
rs2221511	A	0.000340746
rs11152402	G	4.90309e-05
rs8087185	A	-0.000279465
rs17071550	C	-0.000176852
rs8096685	C	0.000281688
rs1506418	G	3.27879e-05
rs1506420	G	3.37921e-05
rs12607732	T	-0.000277449
rs7239229	T	3.08958e-05
rs1395265	C	-2.65122e-05
rs1395266	C	-2.47428e-05
rs1395267	T	-4.51463e-05
rs953695	T	-4.98852e-05
rs953696	C	-5.06226e-05
rs8087490	C	-4.77428e-05
rs1848031	G	-2.32247e-05
rs931850	C	-5.33063e-05
rs4520934	G	-5.29102e-05
rs11661581	C	3.62487e-05
rs1318070	G	-0.000590417
rs1506421	G	-0.000587435
rs17707964	C	0.0013529
rs9957851	C	8.15571e-05
rs1105578	C	0.00054538
rs12959692	C	-0.000172661
rs11662961	T	9.54936e-05
rs17708446	G	0.000659933
rs17708478	C	5.45982e-05
rs8094093	C	0.000776779
rs17781440	G	-2.8001e-05
rs1720851	A	-0.000145776
rs1701644	C	0.000286788
rs11873703	T	0.000579756
rs1701643	T	0.000214529
rs1395259	T	-0.000280302
rs1617061	T	0.0002012
rs1720839	A	-0.000197073
rs8088231	C	-0.00026905
rs1720845	A	0.000126553
rs8091304	C	0.000349821
rs1720857	C	5.6786e-05
rs1720856	T	9.89656e-05
rs2135434	A	-0.00010807
rs17782413	G	-9.94746e-05
rs1625353	G	9.48137e-05
rs2658460	C	0.000128342
rs1055902	C	-0.00017806
rs7241325	G	0.000409035
rs2048031	C	-0.000266701
rs10503087	G	-5.54562e-05
rs1395258	T	-0.000171641
rs1720871	T	8.17384e-05
rs1720874	A	0.000151129
rs12970193	C	-0.000291262
rs1605245	A	-0.000168327
rs1395255	G	0.000102718
rs1395254	T	3.11566e-05
rs1720896	A	0.000118336
rs1701609	C	9.64214e-05
rs1701607	C	9.95063e-05
rs12457753	T	-0.000273309
rs1701586	G	7.84846e-05
rs986982	G	-0.000166288
rs1243039	G	-0.000140581
rs12969361	G	-0.000243551
rs1243056	A	0.000105366
rs9954175	G	-7.32379e-05
rs8096886	G	2.23e-05
rs10513933	T	-7.46753e-05
rs2288288	G	0.000812796
rs9320029	T	-2.09742e-05
rs9320032	T	-0.000162644
rs7229383	A	-1.87452e-05
rs6098	A	-1.46311e-05
rs2278180	A	-1.48957e-05
rs1916659	T	-1.50509e-05
rs9950615	T	1.03048e-06
rs13381217	C	8.90969e-06
rs1015416	A	2.54307e-05
rs10513931	C	0.000413568
rs6102	T	-9.28745e-05
rs12102	G	-4.14586e-05
rs2114378	T	-4.16579e-05
rs8089365	A	-2.56768e-05
rs8093048	C	0.000550887
rs9963851	A	-3.92579e-05
rs9966367	A	3.57813e-05
rs7241748	T	4.15179e-05
rs9953733	C	-2.57405e-05
rs17072097	T	-2.32973e-05
rs8097425	A	4.43322e-05
rs17072109	A	-2.45955e-05
rs17072114	T	0.000576745
rs9320033	C	4.0118e-05
rs724558	T	-3.13665e-05
rs8085490	T	6.52962e-05
rs8099238	A	-6.69904e-05
rs17072146	G	0.000538263
rs9967382	C	3.7699e-05
rs9947504	C	-4.24626e-05
rs17072163	A	0.000579589
rs2042729	C	0.000597413
rs8097354	T	0.000578707
rs8095974	A	0.000503585
rs10163726	A	4.1631e-05
rs1544899	T	3.93524e-05
rs963075	C	3.72105e-05
rs17072204	G	-1.05716e-05
rs11152409	T	-2.81121e-05
rs9783908	T	-1.81e-05
rs17072227	G	0.000725255
rs9958979	A	-5.80334e-05
rs9955410	A	-2.03961e-05
rs9960367	T	-2.17808e-05
rs9945924	G	3.35174e-05
rs8090046	G	3.6604e-05
rs9952485	G	-1.22972e-05
rs9953837	T	3.81276e-05
rs17072279	T	-0.000206217
rs9949621	T	-2.57566e-05
rs9950903	A	-1.38786e-05
rs1006755	A	-1.16569e-05
rs1006754	C	4.82142e-05
rs6567407	A	1.23861e-05
rs9960471	C	-0.000211805
rs1944270	G	-8.27723e-05
rs3786343	C	7.49862e-05
rs12605976	A	-0.000105767
rs6567409	G	0.000236114
rs667216	A	0.000242288
rs1460967	T	8.34204e-05
rs7228603	G	4.37387e-05
rs7228775	G	9.56544e-05
rs8095161	A	7.63845e-05
rs12959927	T	5.77351e-05
rs10871807	T	6.78296e-05
rs7242068	A	7.34117e-05
rs1517166	T	8.17338e-05
rs1400569	C	-0.000216546
rs1517165	C	-0.000220009
rs11872249	T	-0.000205349
rs213100	A	-0.000176375
rs213097	G	-0.000239827
rs213093	C	-0.00020882
rs213087	T	-1.43297e-05
rs213086	T	-0.000207087
rs213085	G	-1.44261e-05
rs4940605	C	-0.000150298
rs7244757	C	-0.000150882
rs4564691	C	-0.000135664
rs4566279	C	-0.000163157
rs11152417	G	-0.000134977
rs10871809	T	-0.000155293
rs1607149	G	-3.13435e-05
rs1517167	C	-0.000129777
rs4147309	T	-0.000127407
rs4147308	C	-0.000126815
rs2849302	A	0.000131829
rs2849308	T	0.000287346
rs2850718	A	0.000176705
rs2613661	T	0.000173594
rs2850717	A	0.000165805
rs2613658	C	0.000305752
rs2850714	C	0.000335375
rs2850713	T	0.000293095
rs4941244	T	2.91901e-05
rs2850712	A	0.000176016
rs2849305	C	0.000271797
rs2676674	A	0.000183034
rs9952960	A	2.76728e-05
rs9949690	C	4.93634e-05
rs4941246	C	-0.000157449
rs9950644	T	5.02382e-05
rs2850715	C	0.000216785
rs10503084	G	6.7325e-05
rs7234317	T	-0.00014459
rs2169266	C	-0.000172765
rs9967285	T	5.8878e-05
rs2613653	C	0.000187001
rs9948594	C	8.4394e-05
rs1573492	C	-0.00015016
rs7235953	C	-0.000174597
rs17072633	T	-0.000510397
rs17072636	G	-0.000598305
rs17724727	C	0.000194708
rs1944327	C	0.000121037
rs6567416	T	0.000180834
rs8091006	T	0.000200628
rs4493166	C	-2.15917e-06
rs9675798	T	-4.62199e-05
rs9676116	C	-5.28548e-05
rs12967733	T	-8.18132e-05
rs7237857	A	-1.71301e-05
rs4292016	A	0.00112931
rs4534959	A	0.00102466
rs8093550	C	-2.07871e-05
rs4941252	G	-0.000411738
rs6567425	G	0.000224577
rs6567426	A	0.000295792
rs12454706	C	5.30873e-05
rs13381196	G	0.000206024
rs4940615	T	0.000101032
rs4940617	T	0.00022425
rs4500850	T	0.000247435
rs4245302	C	0.000120186
rs4508511	T	0.000235698
rs9952357	A	0.000234161
rs4534960	G	0.000255749
rs11876055	C	0.000327456
rs1421539	A	0.000421348
rs1421540	C	0.000423557
rs1421541	G	0.000411933
rs1363011	G	0.000444581
rs1363012	A	0.000425278
rs8086559	A	0.00031914
rs8086719	A	0.000407627
rs4560012	G	0.000423551
rs1363013	G	0.000443408
rs1024930	A	0.00032179
rs1024931	G	0.000323394
rs9961883	T	-0.000129651
rs1421551	C	0.000450542
rs1155993	C	2.6879e-05
rs7231667	T	0.00023701
rs1363014	C	0.000334298
rs7244008	C	0.00028407
rs1579277	G	0.000387563
rs1579279	G	0.000316384
rs8097030	G	0.000317301
rs1421536	G	0.000274354
rs1421535	C	0.000295398
rs17072792	C	0.000286053
rs1592717	G	0.000278351
rs9961983	G	0.000221984
rs1363008	C	-1.92598e-05
rs1363007	T	-1.78155e-05
rs8083986	C	0.00015423
rs11152428	A	-5.31133e-05
rs1024934	T	-0.000252836
rs8089715	G	0.000271732
rs8096869	T	0.000212149
rs17072824	G	0.000378961
rs17072836	C	0.000479768
rs2333004	G	-8.74535e-05
rs7230294	A	0.000124197
rs966194	T	-0.000109408
rs966193	T	-0.000133869
rs10503090	T	-0.000108252
rs1019438	G	-0.000185594
rs1421528	T	-0.000107994
rs10503091	A	-6.98709e-05
rs17072879	A	0.000485288
rs10515992	G	0.000417097
rs12456114	A	-1.6325e-05
rs2059006	G	0.000264213
rs17734807	G	-1.79316e-05
rs1019433	G	3.55363e-05
rs2112064	A	8.7414e-05
rs4479347	C	0.000276063
rs3898507	A	-0.000230496
rs1363003	A	9.39371e-05
rs2059004	T	-0.000272147
rs11877311	C	0.000711831
rs17797346	C	-7.93836e-05
rs2112060	A	-0.00032337
rs2059013	T	2.19794e-05
rs7228548	G	-0.000165448
rs7242603	A	-0.00012693
rs8085517	T	-0.000271302
rs7241119	G	0.000251137
rs10515993	C	0.000188605
rs1421521	G	-3.62033e-05
rs12960757	G	-1.77301e-05
rs2959470	G	-3.53453e-05
rs1421517	A	-3.8318e-05
rs1421516	C	-3.88427e-05
rs2959476	A	-3.25245e-05
rs2959478	C	-2.92602e-05
rs2909662	C	-8.86763e-05
rs2959487	A	-6.83776e-05
rs2042127	A	2.23368e-05
rs2959488	T	-8.97457e-05
rs2959494	C	-6.67255e-05
rs2909638	T	8.73272e-05
rs7244407	G	3.44417e-05
rs12326074	T	6.47725e-05
rs4940627	G	-0.000262269
rs8093918	C	3.54064e-05
rs4479353	T	-4.12524e-06
rs8089956	G	2.28625e-05
rs3889625	C	-7.54964e-05
rs3889622	A	3.69592e-06
rs12963567	G	4.73329e-05
rs12966281	A	3.57692e-05
rs4456612	C	1.49553e-05
rs12326165	A	3.28242e-05
rs7243212	C	-9.95577e-05
rs17073203	C	-0.000455791
rs7235285	A	-7.67955e-05
rs9320046	T	-0.000339478
rs8092218	T	-7.70448e-05
rs8092484	T	-0.000273373
rs11152439	A	5.41127e-05
rs9958222	A	-0.000274825
rs17061743	A	-0.000164629
rs8089927	C	-0.000110646
rs9964268	G	0.000297683
rs9807390	G	-0.000199527
rs11874359	C	0.000194629
rs7231318	C	-0.000246635
rs12967515	T	-0.000210594
rs7504860	C	-0.000311284
rs17740268	A	-0.000204496
rs12456712	T	-0.000264355
rs11872310	G	0.000156752
rs4346287	G	-0.000154407
rs4480902	A	-0.000209979
rs12454950	G	-5.37651e-05
rs7231878	C	-0.000184932
rs11663718	C	-0.000172852
rs9959555	C	-0.000122699
rs10048391	A	-5.91132e-05
rs4497799	A	0.00016356
rs4640284	T	-0.000170223
rs8089909	A	-0.00018336
rs4074450	G	0.000183998
rs2959447	A	0.000165643
rs1506232	T	-0.000271487
rs2959465	T	0.000143899
rs12456549	G	-0.000171818
rs2959499	A	3.90441e-06
rs8088225	C	-5.58524e-05
rs1395178	A	2.71846e-05
rs1395177	T	8.46421e-05
rs1395180	A	-0.00026399
rs1506239	A	-0.000286484
rs2939402	C	-0.000230339
rs17073371	A	-0.000327697
rs1505997	A	-0.00021383
rs7239193	C	0.000358402
rs12954548	G	-0.000180544
rs6566131	C	0.000303099
rs12165103	C	-0.000206222
rs868279	C	0.00050366
rs868278	C	0.000521513
rs17073417	C	-0.00067664
rs10503092	C	0.000488779
rs1395172	G	-0.00046989
rs17073435	G	-0.000295871
rs1463929	C	-0.000319128
rs13381634	A	0.0004989
rs12966556	T	-0.000156141
rs7238157	C	-0.000105529
rs12956443	C	-0.000156768
rs17073507	G	-0.000227819
rs9945432	T	-0.000591169
rs11875885	C	-0.000664108
rs11151135	G	0.000267427
rs11876906	A	-0.000658042
rs1463938	A	-0.000312708
rs11151139	G	-0.000296155
rs11151140	A	-0.000314799
rs1506219	A	0.0003507
rs2135381	A	-0.000199776
rs954102	C	0.000514651
rs2174569	A	-0.000206548
rs7236051	G	-0.000202014
rs7235701	A	-0.000203314
rs11660752	A	-0.000193188
rs1113088	T	-0.000204943
rs11872901	G	0.000425106
rs10445523	C	-8.46536e-05
rs2174568	A	-0.000207014
rs10871573	G	-9.5155e-05
rs11151149	G	-7.51894e-05
rs4941301	C	0.000355244
rs1506223	A	0.000459047
rs9966874	C	-6.76235e-05
rs8091120	G	-7.84561e-05
rs937799	C	-8.94367e-05
rs4374278	C	-0.000122367
rs4581804	T	-0.000117885
rs2877891	T	-0.000118415
rs1587989	G	0.000193524
rs2333272	T	0.000335054
rs7229836	A	0.000463105
rs7231068	A	0.000479334
rs9964614	A	-0.00113996
rs17073641	A	0.000329971
rs12052035	C	-7.72639e-05
rs12608018	A	0.000381034
rs12052021	T	-1.6593e-05
rs17073653	A	-0.000251231
rs1506229	A	-0.000418039
rs4941306	G	-1.60966e-05
rs2062980	G	2.67618e-06
rs7241212	C	0.000353027
rs778775	A	-0.00013593
rs778777	T	-0.00023648
rs778778	G	-0.000196363
rs7228748	T	0.000201864
rs7359819	A	0.000223162
rs7240887	G	-0.000276094
rs9959681	A	0.000215311
rs11151159	A	-0.000263737
rs12458388	A	-0.000204876
rs11661039	A	-0.000290694
rs7244521	T	-5.17002e-05
rs9319685	T	0.000199868
rs1348051	G	-0.00028511
rs9964893	C	0.000204153
rs7241201	G	-6.39616e-05
rs8091663	A	-5.19454e-05
rs8086699	A	-6.9967e-05
rs9675615	G	-1.89532e-06
rs1440546	C	-5.70617e-05
rs8085552	C	-7.49414e-05
rs7234895	C	-5.23935e-05
rs10871579	G	-0.00027694
rs7227668	T	-0.000240781
rs10871580	A	-0.000246412
rs1595904	C	-0.000240453
rs1440538	G	-7.24513e-05
rs1440540	T	-0.000277481
rs7227796	A	-0.000107447
rs1470134	A	-0.000233512
rs17677862	T	-6.69155e-05
rs1660272	G	-0.000252444
rs2099767	A	-8.43804e-05
rs1787918	T	3.41314e-05
rs2919463	A	-0.000680781
rs9319689	A	5.93901e-05
rs1660288	C	-0.000599019
rs17678507	C	6.13526e-05
rs1615361	A	-0.000622596
rs1660270	A	-0.000555553
rs1787922	T	0.000299225
rs1787916	C	0.0002925
rs1620718	T	-6.86454e-05
rs1544250	C	-0.000173996
rs1787933	A	0.00025757
rs17074003	T	-0.000432539
rs9960611	T	-0.000605776
rs10164157	A	0.000605799
rs4302142	T	0.000734706
rs4940640	T	0.000546808
rs9947925	G	0.000558106
rs1942713	C	0.000539559
rs1942712	G	0.000715026
rs7241170	G	6.33881e-06
rs7231017	T	0.000400521
rs8091212	C	-9.23743e-05
rs11151173	T	-5.95487e-05
rs17175096	T	-2.4716e-06
rs7238346	C	-3.60328e-05
rs7238359	A	-3.82469e-05
rs17260685	A	0.000105512
rs1300355	G	0.000117866
rs611411	C	-4.84596e-05
rs598526	C	-5.25044e-05
rs661913	C	-5.05888e-05
rs631466	G	-1.9921e-05
rs483951	C	-1.54614e-05
rs453587	T	-4.3082e-05
rs948791	A	0.000120242
rs425251	T	-5.58688e-05
rs1108775	A	-3.79491e-05
rs176148	C	-4.62071e-05
rs176142	C	-5.36635e-05
rs17176846	C	-0.000468463
rs176136	T	-4.81191e-06
rs1144444	T	0.000138329
rs176127	C	1.41559e-05
rs176121	T	6.61561e-05
rs1147397	C	0.000158582
rs1179816	C	0.000142902
rs1183856	G	-3.51781e-05
rs1035208	C	-2.93106e-05
rs17178107	T	0.000234029
rs562250	G	0.000185705
rs11151180	G	1.25418e-05
rs9954012	C	1.22166e-05
rs621917	T	0.000350571
rs612151	A	0.000359522
rs541690	G	0.000359394
rs474987	T	0.00020177
rs471988	T	0.000326743
rs1147390	C	0.00030358
rs626678	C	0.000358342
rs531795	A	0.000194599
rs12185441	C	0.000351153
rs605444	C	0.00035966
rs1179887	C	0.000189169
rs1183877	A	0.00029385
rs601108	T	0.00018985
rs602761	T	0.00039655
rs17179730	T	0.000361027
rs505754	A	0.000346017
rs9958055	C	0.000356513
rs569058	C	0.000153864
rs10503096	C	-0.000152143
rs17074435	T	-1.45002e-05
rs625262	G	5.51009e-06
rs652567	G	-2.91978e-06
rs17074478	T	-9.01014e-06
rs4121961	C	-9.32579e-06
rs8084073	G	-1.15104e-05
rs618287	T	4.40208e-05
rs17074508	T	-8.9212e-06
rs605818	C	8.37391e-05
rs8088934	T	0.000147378
rs12958827	C	-0.000228106
rs656693	C	7.09284e-05
rs9961146	T	0.000182065
rs12960197	C	-0.000243863
rs1505996	C	-0.00025851
rs1573366	A	0.000112098
rs655937	T	-9.57936e-05
rs470889	C	-8.18903e-05
rs1505999	C	7.91092e-05
rs470753	G	-6.49357e-05
rs12961832	G	-0.000193455
rs906065	A	8.67095e-05
rs9646588	G	-0.000243647
rs561401	A	0.000101528
rs1587962	A	-0.000106627
rs8083346	T	-0.000208414
rs585878	T	0.000160653
rs8093722	G	-0.000212226
rs11151195	A	0.000110028
rs7226722	C	9.37329e-05
rs17074677	A	0.000246793
rs12966197	G	-0.000204757
rs9958960	A	0.000113884
rs7230449	T	0.000162461
rs470490	G	4.74124e-05
rs470497	C	0.000105877
rs96214	G	-1.34864e-05
rs470398	C	-0.000181832
rs616329	T	0.000229263
rs574936	G	-0.000264805
rs2850696	C	0.000313588
rs529503	T	-0.000119379
rs550450	A	0.00015765
rs10432225	C	-0.000184486
rs1396052	C	-0.000138963
rs9964924	G	-0.000136081
rs9951547	C	-0.000135824
rs9952011	G	-0.00012967
rs687080	C	-4.63359e-05
rs12967727	T	-0.000438889
rs610091	G	-4.5369e-05
rs2850700	C	-8.14421e-06
rs2850701	T	1.09878e-05
rs2658046	A	-3.45844e-06
rs1789483	C	-1.10279e-06
rs1305772	A	-9.59018e-05
rs681307	G	1.32595e-05
rs9961426	T	6.15595e-05
rs7241038	C	2.40723e-05
rs4632239	C	1.76784e-05
rs12970778	C	2.99951e-05
rs10871585	G	3.19029e-05
rs8091665	G	1.10383e-05
rs976883	C	2.80578e-05
rs17771736	G	-3.91273e-05
rs976882	C	2.56651e-05
rs1838308	T	2.37694e-05
rs12970791	G	4.21286e-05
rs12327472	T	2.9093e-06
rs1444067	G	-2.36065e-05
rs12956154	T	-0.000461978
rs17074935	C	6.89772e-06
rs4369777	A	0.00141685
rs1373345	C	-0.000425685
rs17074963	T	-0.000562136
rs17778588	T	0.000121796
rs9636017	T	-0.000311059
rs9636046	G	-8.10547e-05
rs973297	A	-0.000310243
rs1596477	G	-0.000175816
rs11660670	G	-0.000271074
rs2009057	A	-0.000279588
rs1444073	C	-0.000205704
rs10432226	A	-0.000312444
rs8092651	G	0.000111723
rs1444072	G	0.000127901
rs2012927	A	0.000154136
rs17075033	C	-0.000123051
rs1942825	G	0.000611402
rs4941345	A	0.000595562
rs1942275	A	-0.000138021
rs17707214	G	0.000210365
rs1942824	T	0.000571777
rs2156058	G	0.000305797
rs10871590	A	0.000175422
rs1548344	A	-0.000148509
rs1942273	A	-0.000150035
rs8092549	A	-0.000180423
rs9748337	G	-1.70081e-05
rs10515999	G	0.000196649
rs1942828	A	-0.000120744
rs12960351	T	-0.000148549
rs1942270	A	-0.000182767
rs17781273	A	0.000110216
rs1942269	T	-0.000129759
rs10515997	T	0.000157119
rs7235205	A	-2.21977e-05
rs2156188	T	-1.76245e-05
rs7230007	C	8.58266e-05
rs17708863	A	7.94644e-05
rs17781741	A	9.43186e-05
rs9962156	C	-0.000215722
rs1573372	A	-0.000195837
rs9964122	A	-5.78898e-05
rs10460125	C	-3.4536e-06
rs948632	A	2.5029e-06
rs2032217	G	5.62699e-05
rs7243054	C	7.67599e-05
rs12956148	C	6.71774e-05
rs7244243	C	6.45121e-05
rs7237421	C	6.30167e-05
rs8092259	T	5.69273e-05
rs8093720	G	7.31647e-05
rs8095715	C	0.000100146
rs11874362	G	9.05884e-05
rs954316	G	9.54314e-05
rs17783381	G	-4.11014e-05
rs6566176	A	4.7996e-05
rs12326501	G	4.21169e-05
rs17075217	T	0.000407902
rs4580293	T	-3.94315e-05
rs4334398	T	-2.58361e-05
rs4633822	C	-2.54334e-05
rs1484719	A	-3.462e-05
rs1994230	G	0.00017397
rs12960633	G	-5.27658e-06
rs2170936	A	-0.000143732
rs4144764	T	-0.00016631
rs11151217	C	-0.000144913
rs8098217	G	1.93441e-05
rs1955235	T	9.80307e-05
rs9950051	G	6.69672e-05
rs2306675	T	7.04391e-06
rs1843189	G	-3.1458e-05
rs1484710	T	-5.68125e-05
rs1843187	G	7.95572e-05
rs2244081	C	0.000415425
rs2291343	A	-8.77472e-06
rs17711596	C	-0.000381175
rs2587406	C	0.000401725
rs2628202	A	9.47616e-05
rs17075336	A	-9.47973e-05
rs17075338	G	0.000506057
rs2628204	G	8.31023e-05
rs4124017	G	-4.6655e-06
rs2046407	G	-5.56778e-06
rs9950064	G	0.000404659
rs1484700	C	7.8301e-05
rs7239998	A	0.000538156
rs4527121	G	7.393e-05
rs8087953	C	-6.01142e-05
rs9945997	G	0.000379165
rs2628209	A	2.87357e-07
rs1843184	A	5.91743e-05
rs17075440	T	0.000531086
rs966625	T	-0.000498042
rs1564815	C	-0.000324028
rs1976073	C	-0.000466428
rs2587438	C	-0.00050583
rs2628223	A	-0.000453076
rs2587372	C	-0.000501122
rs17075520	C	-0.000146095
rs12956030	G	4.88925e-05
rs205084	C	-0.000492803
rs2587426	A	7.98895e-05
rs2587427	A	5.19843e-05
rs2541793	T	3.51887e-05
rs2541803	C	3.47476e-05
rs2587390	T	-7.18873e-05
rs2541852	C	-0.000140743
rs17075582	C	-0.000120147
rs2587428	C	-0.000106903
rs6566183	C	-0.000117407
rs8086456	A	-0.000134897
rs2111296	C	-0.000125773
rs6566186	A	6.09779e-05
rs9807263	T	-2.52384e-05
rs7234383	C	5.77027e-05
rs17181489	G	-2.84436e-05
rs2541872	G	-0.00010014
rs9955895	C	-0.000197102
rs9962706	T	0.000114362
rs2715337	G	-7.67263e-05
rs2541877	C	-0.000145638
rs2041939	C	0.000270035
rs1016330	C	8.35189e-06
rs2715328	T	-2.40171e-06
rs2715327	A	1.41952e-05
rs2715312	C	-1.07354e-05
rs2541747	C	7.5338e-06
rs2706586	G	-1.43323e-05
rs2715349	G	-3.01604e-06
rs2715350	T	4.85501e-06
rs2715355	C	6.96427e-06
rs12960490	C	-1.22546e-06
rs2541762	C	1.8713e-05
rs2715361	G	3.61287e-06
rs17075671	A	4.00187e-05
rs2541784	T	-8.06988e-05
rs2715304	G	1.1816e-05
rs17075694	G	-2.20011e-05
rs2715301	G	7.62001e-05
rs12962404	C	-1.34104e-05
rs2715290	C	4.8046e-05
rs2216267	G	-3.62787e-06
rs2193288	G	8.78418e-06
rs2706616	A	3.94684e-05
rs2193291	T	5.16509e-06
rs2541805	G	-8.34257e-05
rs2715364	G	-0.000135932
rs2541809	T	3.16296e-06
rs17192597	A	-4.42312e-05
rs4047832	C	6.93507e-05
rs2715367	T	5.17125e-05
rs2706606	T	4.91375e-05
rs2715368	A	5.05616e-05
rs2058839	G	8.97559e-05
rs2715281	A	4.36703e-06
rs2706603	A	3.57953e-05
rs17193581	G	3.8618e-05
rs1014683	A	4.13975e-05
rs8091805	C	2.98953e-05
rs2715282	C	3.28091e-06
rs17075813	C	0.000107367
rs2706600	T	-0.00010496
rs12232627	A	0.000123075
rs2715286	C	3.37302e-05
rs2706558	T	-0.000322727
rs12959586	T	5.71769e-05
rs4539708	A	-4.12911e-05
rs8096930	C	-3.70705e-05
rs12963455	T	-2.00782e-05
rs8083763	G	5.24635e-05
rs7233624	T	0.000227532
rs11873967	C	5.30993e-05
rs1574381	A	3.34696e-05
rs1806487	C	7.36545e-06
rs12604588	A	1.07357e-05
rs2101601	A	-2.64021e-05
rs9951138	C	-3.26542e-05
rs10503103	G	5.3369e-05
rs1388176	T	-5.78763e-05
rs12455681	T	-6.39757e-05
rs12971168	T	3.54674e-05
rs1490960	G	3.29518e-06
rs11872547	C	1.89775e-05
rs10503105	C	1.1835e-06
rs2333498	A	-5.77181e-05
rs7226772	G	-3.69072e-05
rs8092179	C	3.04957e-05
rs9953996	C	-0.000113701
rs11151243	C	-3.90819e-05
rs1586736	G	-4.17152e-05
rs2333505	A	-3.2637e-05
rs902585	A	-3.4546e-05
rs1907417	A	-3.76886e-05
rs11151251	C	-0.000115885
rs12963837	C	0.000133217
rs1490966	C	-0.000345755
rs7243948	C	-0.000217737
rs2172100	G	-0.000161288
rs1532177	G	-0.0001517
rs1532176	A	8.6575e-05
rs12965609	A	-6.80456e-05
rs12965991	G	-9.39491e-05
rs12971105	C	-7.14629e-05
rs12953418	G	-4.66018e-05
rs12955304	C	-7.26408e-05
rs9964604	T	5.71542e-05
rs1907415	A	-0.000188995
rs7230005	A	-0.000187534
rs1115947	G	-0.000189049
rs4558501	T	-0.000188259
rs17076099	T	7.70288e-05
rs725827	A	-0.000195138
rs12605064	G	4.33867e-05
rs923641	C	0.000116514
rs8096376	G	-0.000121178
rs8097107	G	-0.000185068
rs10503107	G	4.87505e-05
rs9319707	G	9.89553e-05
rs12454851	A	7.19589e-05
rs11660543	G	0.000167696
rs4527126	A	0.000167976
rs4286198	C	-0.000113455
rs12605980	C	0.000216493
rs4891884	C	0.000206461
rs8095213	A	-0.000858526
rs4479355	A	0.000212473
rs2000720	T	-0.000144077
rs11877140	A	-0.000161455
rs17076192	A	2.74238e-05
rs7243635	C	-0.000162041
rs11872664	C	-0.000142351
rs10782022	A	7.15672e-05
rs4891906	T	3.40673e-05
rs11876250	T	-0.000926839
rs8094945	T	1.28975e-06
rs4891441	C	0.000266831
rs7235118	T	-0.000263129
rs2000721	A	0.000265974
rs11151276	G	0.000245078
rs4544336	C	0.000123413
rs12954502	C	0.000236717
rs1553833	C	0.000248814
rs1787492	G	0.00022987
rs1553835	A	-5.13376e-05
rs1510485	A	-0.000163396
rs1787510	C	0.000251327
rs1615883	G	-0.00014576
rs725901	G	0.000146151
rs4892006	G	-0.00016152
rs6566213	T	-0.000117162
rs1943322	G	-0.000114636
rs9959831	G	-0.000109886
rs531162	G	-0.000146136
rs482015	T	-0.000150244
rs508987	C	-0.00015416
rs2960615	C	0.000251926
rs473858	C	0.000254525
rs537578	T	0.00027763
rs495748	A	0.000284541
rs10516000	T	7.73242e-05
rs17810856	T	0.000156508
rs9949882	C	-0.000221278
rs12966017	G	-9.07936e-05
rs8087257	G	-7.69067e-05
rs1557335	A	-7.63817e-05
rs12970629	C	-2.16837e-05
rs1557333	A	-2.14962e-05
rs2187025	A	-2.17134e-05
rs9959841	G	-0.000256671
rs17811657	C	-2.3884e-05
rs12968774	G	-0.000141455
rs11151286	G	-0.000166528
rs17811965	T	0.000436677
rs512660	C	-0.000173475
rs9957962	G	-0.000269202
rs2212852	G	-0.00014601
rs569772	G	-0.000179029
rs11151287	G	-6.13174e-05
rs505930	T	-0.000173638
rs487019	C	-0.000175393
rs556372	T	-9.19004e-05
rs545245	T	-9.99975e-05
rs41511945	A	-5.01289e-06
rs1539832	C	-0.000108303
rs17076530	T	-4.81652e-05
rs2155897	A	-0.000143221
rs7227792	C	-7.41715e-08
rs2040214	A	-6.03641e-05
rs17813130	T	-2.36251e-05
rs7238746	C	-5.04596e-05
rs1546010	C	-9.84092e-05
rs11151295	C	-5.06692e-05
rs8088774	G	-5.89482e-06
rs9946295	G	-0.000172949
rs6566222	T	-8.01725e-05
rs11151299	T	-2.56009e-05
rs9948359	G	-0.000163916
rs9941427	G	-8.5198e-05
rs4375766	T	-5.40907e-05
rs1074258	C	-3.92497e-05
rs12959710	C	-0.000159239
rs9319712	T	-0.000122921
rs11659281	A	2.84729e-05
rs7230060	G	4.28083e-05
rs9947351	T	-0.000186934
rs1352541	T	-3.18134e-05
rs7506743	A	3.97528e-05
rs12457964	A	-1.99171e-05
rs4891569	A	-6.04328e-05
rs9945857	G	-0.000167488
rs1489298	C	-3.26943e-05
rs1906773	T	-4.34306e-05
rs17813753	G	2.51556e-05
rs8089263	G	-1.58664e-05
rs1552553	C	-2.89773e-05
rs12606152	A	-2.29637e-05
rs11151303	C	-9.29065e-06
rs1387360	C	-4.00838e-06
rs1489299	T	-0.00018511
rs17814153	T	-7.05611e-05
rs1906774	C	-5.99582e-05
rs9676060	A	-4.24548e-05
rs2333624	T	2.99082e-05
rs4261643	T	5.17957e-05
rs12457394	T	3.21168e-06
rs7505845	G	-1.38543e-05
rs10163820	C	-0.000436956
rs9954260	A	-0.000127018
rs9954646	C	-0.000122568
rs7504707	T	-0.000596979
rs7230770	C	-0.000111035
rs7231206	G	-0.000589508
rs2195046	A	-5.42454e-05
rs2333634	G	7.0925e-06
rs4891573	A	8.68265e-05
rs9961078	G	6.03494e-06
rs12965771	A	5.18147e-05
rs12961645	T	-0.000137262
rs1016425	T	4.55381e-05
rs8098955	A	-2.98885e-05
rs2059663	G	1.81056e-05
rs2333639	T	-0.000576196
rs919151	T	-3.1109e-05
rs4891576	G	0.000139623
rs7240174	C	0.000139978
rs7240404	A	7.22248e-05
rs11660773	G	4.88694e-05
rs13381452	G	-0.000245217
rs7234531	A	0.001279
rs17076748	G	4.32076e-06
rs9949630	T	0.00082212
rs12963587	G	-0.000126198
rs17281309	C	2.48301e-05
rs17281400	T	9.55224e-06
rs714600	C	-4.21897e-05
rs8084749	A	1.55612e-05
rs8089772	G	0.000616254
rs1978571	C	1.17386e-05
rs4490086	G	-0.000146113
rs1014824	C	-0.000178599
rs8087787	A	0.000752586
rs11663619	G	-0.000131386
rs9963506	A	-0.000143708
rs11661557	T	-0.000217298
rs8091446	C	0.000227846
rs10513917	T	-3.2162e-05
rs11665604	T	-0.000238366
rs7240803	C	0.000102513
rs7227364	T	-0.000213788
rs8083788	A	-0.000181481
rs17076807	G	-1.66533e-05
rs12964170	G	-0.000156994
rs17741788	T	-3.81903e-05
rs7244732	A	7.9961e-06
rs10503112	C	6.66952e-05
rs8083010	T	6.53042e-05
rs12966589	C	0.000135125
rs12958706	T	0.000588539
rs2156437	A	0.000168138
rs8097935	C	-0.000231124
rs10503111	T	0.000432479
rs11151322	C	-0.00035244
rs2156439	C	0.000352172
rs11151323	T	0.000365686
rs9952035	G	0.000346961
rs8099233	G	0.000169872
rs4284739	T	0.000155711
rs4404174	A	0.000166897
rs4299253	T	8.85839e-05
rs8099209	C	0.000133973
rs9946798	A	0.000138459
rs4467181	T	9.09077e-05
rs4461173	T	-0.000200897
rs4294909	A	-0.000237427
rs4420628	C	-0.000207907
rs4330007	A	-0.00018135
rs7237610	A	-0.00042817
rs4580294	C	-0.000466742
rs7240637	A	-0.000453283
rs11874479	C	-0.000478861
rs9956886	C	-9.33454e-05
rs4410187	G	-0.000318376
rs9967525	T	0.000357528
rs12955425	T	0.000167754
rs3923430	T	0.000167992
rs3924076	G	0.000134004
rs4281825	G	-1.14339e-05
rs9965389	A	-0.000156811
rs4891596	C	-0.000142141
rs7230982	G	-2.71132e-05
rs6566253	G	-0.000139357
rs7230032	C	-0.000128319
rs7240122	A	0.000372331
rs12604172	G	0.000273486
rs7228283	G	-0.000230941
rs7227895	A	-0.000264976
rs9954453	A	-9.89625e-05
rs8087540	C	-8.55003e-05
rs4243299	A	-0.000157434
rs7242503	C	-0.000132619
rs7505196	G	-0.000108115
rs9967050	A	-0.000120633
rs9967212	C	-0.000124021
rs7235347	T	-5.68564e-05
rs7240522	T	-6.44954e-05
rs12957150	T	0.000179508
rs8097762	G	0.00011756
rs13381013	G	-0.000138957
rs12455100	A	-0.00013569
rs7226732	T	8.90276e-05
rs12606846	G	3.34728e-05
rs7237303	C	1.77982e-05
rs7237530	A	2.19573e-05
rs10439033	C	4.05407e-05
rs12455716	C	-7.14648e-05
rs11661582	G	0.000423413
rs4519437	T	0.00013851
rs4334403	A	-0.000103
rs4547444	G	-1.35478e-06
rs3935256	T	-9.82563e-07
rs7232857	T	-5.49695e-06
rs4474793	C	0.00015652
rs3935657	G	0.00022755
rs10782027	T	0.000207681
rs12457479	A	7.32291e-05
rs6566266	A	8.99529e-05
rs11665598	G	0.000583249
rs9959154	T	0.000104232
rs9950593	C	0.000103887
rs12604448	T	-0.000103729
rs1598486	G	-4.82451e-05
rs2333710	A	-6.43961e-05
rs12605618	A	-7.19936e-05
rs41495149	C	-0.000137918
rs10503114	T	9.69939e-05
rs9957192	G	3.12604e-05
rs9959528	T	-2.15935e-05
rs17077078	C	4.01475e-05
rs9319730	T	-0.000166998
rs17077082	T	5.32772e-05
rs4243302	T	-5.89223e-05
rs7241718	A	-6.85993e-05
rs12955611	A	3.82171e-05
rs9951285	A	-0.000177994
rs9636054	A	-0.000111426
rs4128677	A	-0.000117396
rs11151359	A	3.43827e-05
rs9945435	G	-0.000107126
rs12605788	G	-0.00015832
rs9953695	G	-7.25137e-05
rs9953469	A	-5.95886e-05
rs4891607	C	3.88613e-05
rs2333706	A	-6.40667e-05
rs4891608	T	1.71619e-05
rs1378582	C	-0.000108289
rs1378583	C	2.62638e-05
rs12454635	G	5.00699e-05
rs9950726	A	-4.87316e-05
rs8083699	C	-0.000139275
rs4047730	G	-5.08263e-05
rs1350087	C	-7.92707e-05
rs9959782	G	-0.000107917
rs9955055	T	0.000454304
rs12969428	C	-0.000616425
rs11659598	A	0.000459992
rs17077145	C	0.00046446
rs7240846	C	-5.47841e-05
rs4254413	C	8.00501e-05
rs17077188	T	0.000287546
rs12956970	C	0.000260148
rs7505354	T	0.000264544
rs7229827	C	0.000109286
rs936109	G	0.000200385
rs936110	T	0.000199906
rs17824449	A	-0.000106146
rs17077300	A	-0.000209863
rs11151365	T	0.000116155
rs4891319	C	1.60626e-06
rs7244686	C	0.000137422
rs4508512	A	0.000189727
rs12970707	A	-0.000179618
rs8086388	C	-8.90161e-05
rs4396629	C	-0.00023701
rs10871619	G	-0.000130366
rs7241051	A	-0.000137221
rs6566286	G	-0.000147355
rs12955986	A	-0.000120736
rs1061568	T	0.000279915
rs12456068	G	-0.000262573
rs8087844	T	-0.000117841
rs8086948	C	-0.00023516
rs4583363	C	-0.00022843
rs4450504	A	-0.000240548
rs12457951	C	-0.000286495
rs11151371	G	-0.00025223
rs2279269	G	-0.000167883
rs1480673	C	-0.000114677
rs1871699	G	-0.000105727
rs6566294	A	0.000134145
rs17825432	G	0.000186772
rs12954737	G	-0.000237213
rs1480679	A	-0.00016338
rs7243436	T	0.000360067
rs12607748	G	0.00035421
rs17077479	A	-0.000178645
rs5000099	T	0.000348758
rs1480682	T	0.000340982
rs423195	C	0.000106479
rs416584	C	-0.000130179
rs402573	T	-0.000120376
rs9319735	A	0.000375443
rs426921	T	-0.000167619
rs1904848	A	-0.000293375
rs395393	T	0.000225168
rs433411	T	0.000218795
rs370944	T	0.000227532
rs395074	A	0.000217864
rs379982	A	7.82161e-05
rs17077518	T	-0.000202933
rs7228261	C	0.000184797
rs281552	T	0.000270907
rs281562	T	7.53051e-05
rs17827176	C	0.000113361
rs176004	A	0.000263961
rs1444106	A	0.000364991
rs2166045	C	-0.000211207
rs2448716	A	0.000238464
rs894910	A	-8.34837e-05
rs17077583	T	-4.31858e-05
rs6566303	G	-1.82167e-05
rs2448709	G	-0.000330704
rs2440515	G	0.000120446
rs2440526	T	0.000490637
rs17077735	C	0.000399079
rs9964618	C	0.000385019
rs2318439	G	0.000185078
rs2440506	C	3.27785e-05
rs2440507	T	0.000221798
rs4595884	C	0.00022259
rs2448755	T	8.88837e-05
rs2448753	C	0.000256871
rs2448752	C	0.000145163
rs2440530	A	0.000146458
rs4433917	A	-0.000302907
rs2440536	G	0.000483855
rs2448746	G	0.000470873
rs8083752	A	0.000938552
rs11663430	G	0.000455144
rs17763112	G	9.54213e-05
rs7235753	A	-1.17627e-05
rs11151383	T	2.14161e-05
rs2448738	A	-0.000187928
rs2448731	T	-0.000521433
rs28379561	G	-5.48159e-05
rs2448730	A	-0.000501244
rs1373367	C	-3.45486e-05
rs1562071	C	-4.70256e-05
rs17831238	C	0.000608811
rs2440540	C	-0.000157014
rs2440485	T	-7.75788e-05
rs2252990	G	-5.51322e-05
rs11873468	C	-0.000259481
rs1373364	G	-0.000153007
rs8092689	G	0.000113799
rs17077895	A	0.000150142
rs11662217	A	-0.000136056
rs8091729	A	0.00030664
rs10439038	C	0.000110662
rs7230431	C	3.84038e-06
rs7230315	A	-8.12182e-07
rs4084180	G	0.00016813
rs9953346	A	0.00118326
rs11660454	T	-7.75929e-05
rs6566316	T	-3.5551e-05
rs11874977	A	-0.000332267
rs7231324	A	-0.000256073
rs8083791	T	-0.000160072
rs17077941	C	-0.000196885
rs12455127	C	-1.42372e-05
rs17764581	G	0.00122011
rs9319739	G	-0.000213245
rs6566321	C	0.00122686
rs17077959	G	-0.000200406
rs17832178	G	-4.89291e-05
rs12964383	C	-0.000309862
rs17077963	G	-0.000201394
rs17077971	G	-0.000121378
rs4430856	A	-0.000141035
rs11874708	T	-9.38711e-06
rs41480546	C	-0.000251483
rs555640	G	0.00127409
rs10516002	G	8.16565e-05
rs4127447	T	-0.000415432
rs11660101	A	-0.000183923
rs2613161	A	0.00126375
rs7243836	T	-0.000404092
rs515540	G	8.62073e-05
rs1037868	T	0.000177743
rs668170	C	0.00152027
rs9959991	T	-0.00016032
rs9951153	C	-0.000125599
rs9951755	G	9.23675e-05
rs9949829	T	0.000111923
rs521577	C	-0.000330584
rs2219589	C	5.18896e-05
rs9949255	T	0.000174221
rs4891631	T	-0.000339993
rs612999	A	-0.000157848
rs597923	G	-0.000160866
rs12962229	C	-4.00422e-05
rs9953734	C	7.45541e-05
rs514705	T	-0.000294874
rs663776	T	-6.88457e-05
rs1824484	A	-5.6547e-06
rs633865	C	0.00012253
rs694269	A	-0.000249637
rs2849213	T	-7.40035e-05
rs12966965	T	-0.000244853
rs12958667	A	2.45491e-05
rs587742	C	-0.00013735
rs8084950	G	6.18335e-05
rs558601	C	-9.61866e-06
rs3845265	G	-1.77314e-05
rs633734	A	-1.91179e-05
rs1471287	C	-0.000248643
rs9957028	T	0.000280533
rs17187817	T	0.000294943
rs17187936	C	0.000296814
rs17187964	G	0.000298298
rs1350741	G	-6.27676e-05
rs7236096	C	-0.000173578
rs9962152	C	0.000140763
rs4891635	C	-0.000183063
rs7241724	A	0.000171583
rs1460728	A	-0.000100354
rs1551736	G	-0.000361079
rs9950628	T	-0.000183133
rs9961394	C	-0.000184172
rs986092	G	-0.000181382
rs986093	G	-0.000138868
rs12607910	C	-0.000180082
rs12607971	G	-0.000159631
rs8084880	T	-0.000185926
rs7505074	G	6.66088e-05
rs11151396	C	-0.000184235
rs4491639	T	-0.000151513
rs11151398	C	-0.00015333
rs11151399	G	-0.000157422
rs12326816	T	-3.07243e-05
rs4132696	T	-0.000112605
rs9675979	A	0.000230131
rs9675579	T	0.000161859
rs4243303	G	0.00016623
rs7244262	A	-6.34087e-05
rs9953435	C	-5.79916e-05
rs4891638	G	0.000123068
rs12457288	C	-0.000186706
rs8089720	T	-0.000163647
rs8091462	T	0.000377653
rs9967584	C	6.33437e-05
rs9948238	C	0.000308445
rs4619506	G	-0.000322615
rs11151405	A	7.0531e-05
rs10871627	A	0.000427195
rs8083541	A	0.000436816
rs9966868	G	-8.58862e-05
rs9944777	T	-0.000149164
rs17078470	G	-0.000195787
rs1518024	C	-0.000233111
rs12964216	G	-0.000158281
rs1016442	A	-0.000139819
rs9967322	T	-8.59428e-05
rs8092880	G	0.000100883
rs12964323	C	0.000108934
rs9964006	A	-5.99941e-05
rs1010238	C	-0.000159319
rs8087995	T	-0.000129535
rs11875488	G	-0.000106293
rs10163736	T	0.000134618
rs11151413	G	-6.53622e-05
rs9964278	T	-7.91262e-05
rs10445525	G	-9.60181e-05
rs11665443	A	-8.0794e-05
rs1518030	G	-6.66442e-05
rs12970447	G	0.000148822
rs7243808	T	-5.90616e-05
rs1518037	T	-0.00019516
rs11663928	C	1.3275e-05
rs10871629	C	-0.000199156
rs9319756	G	1.22038e-05
rs4574029	A	-7.1423e-05
rs9950873	C	3.06068e-05
rs11151425	C	3.24367e-05
rs9952899	G	-0.00021613
rs981738	G	-0.000310839
rs7243192	A	4.57211e-05
rs12955112	T	-0.000284159
rs17078642	G	-0.000283367
rs12957718	C	7.9783e-05
rs8084412	G	0.000183241
rs9319757	T	-1.7314e-05
rs10503127	T	0.00054846
rs9319758	T	-2.36812e-05
rs11151430	T	-0.000827581
rs683979	C	-0.000230902
rs12604709	T	0.000421639
rs675491	T	0.000107988
rs686312	C	4.0007e-05
rs17792572	C	0.000490082
rs17078670	A	-0.000132233
rs12457587	C	0.000398406
rs10503129	C	0.0004828
rs17203872	T	0.000515551
rs636054	G	-0.000529621
rs686123	C	-7.49614e-05
rs567180	T	-0.00013923
rs555604	A	-0.00010842
rs17078701	C	-0.000293095
rs594778	A	-0.000111569
rs570647	C	-0.000137386
rs12954013	G	-0.000308449
rs546735	T	-0.000132711
rs656971	G	-0.000126198
rs660445	G	7.0961e-05
rs650328	C	7.18881e-05
rs12970794	A	-8.88682e-05
rs11872287	T	0.000221612
rs17078776	A	-0.000204637
rs1482531	T	-0.000114075
rs1384370	T	4.40531e-05
rs590273	G	7.55143e-05
rs645257	C	0.000134424
rs17078789	G	-0.000108348
rs617127	T	0.000280394
rs1680664	C	0.000254148
rs11877227	C	0.000451232
rs679884	C	9.12367e-05
rs1471635	G	9.24315e-05
rs1943062	A	2.01789e-05
rs3819218	G	-0.00025814
rs12956902	T	-0.000276843
rs17207617	G	-0.000259778
rs683277	A	5.32695e-06
rs17207624	C	-0.000263858
rs8090944	T	-0.00027263
rs603667	A	0.00011899
rs8090000	C	-0.000265808
rs17078836	G	6.54868e-05
rs620245	A	0.000163055
rs1482534	T	-0.000257398
rs1244250	G	0.000157184
rs639547	G	-0.000387014
rs472582	T	0.000164379
rs543152	C	0.0006672
rs517992	A	0.000669126
rs675359	A	0.000182306
rs628738	A	-0.000442547
rs12606411	G	0.000281754
rs660885	A	0.000698813
rs1351616	C	0.000619516
rs17078922	C	0.000573758
rs8092546	G	0.000535697
rs7242588	G	0.000452262
rs2995905	C	-0.000436819
rs1943024	T	-0.000435022
rs1943023	G	-0.000436471
rs7236376	G	-0.000264519
rs1943033	C	-0.000471803
rs12456502	A	0.000467973
rs17078970	T	0.000496453
rs9319760	A	-0.000476879
rs17078975	A	0.00046059
rs17078976	A	0.000462853
rs17282959	A	0.000337896
rs17078983	C	0.000464165
rs565295	T	-0.00047436
rs17078994	G	0.000608869
rs17078996	G	0.000601919
rs17079000	A	0.000609877
rs17079006	T	0.000603484
rs764169	G	-0.000128635
rs764167	C	0.000603683
rs17079023	C	0.000624895
rs17079025	G	0.000573112
rs4891674	G	-6.41021e-05
rs1516812	G	0.000606403
rs8083648	T	0.000606336
rs8083312	G	0.000618742
rs727840	A	-0.000232687
rs17079031	T	5.35023e-05
rs17079034	G	-2.58605e-05
rs12052002	T	6.5314e-05
rs12605205	A	-0.000291527
rs1996353	C	-0.000517481
rs2109197	C	0.000600809
rs1010444	C	-0.000275796
rs17079041	T	-2.45473e-05
rs1010445	C	-0.000543104
rs8095325	C	-0.000284948
rs9953072	C	-0.00029752
rs1476801	T	-0.000299363
rs4891681	C	-0.000579941
rs17079054	A	2.75444e-06
rs8097533	G	-0.000286275
rs532804	A	-0.000449413
rs533859	T	-0.000466922
rs478254	G	-0.000517763
rs578016	A	-0.000456909
rs601003	C	-0.000448691
rs10513949	G	0.000447378
rs511369	T	-0.000518729
rs17284501	G	0.000487104
rs17212313	T	0.000519273
rs12454653	G	0.000101161
rs7237404	T	5.49579e-05
rs621527	G	-0.000498715
rs1554220	T	0.000173709
rs1516804	A	0.000186531
rs1400402	C	9.23258e-06
rs1558280	G	0.00019805
rs499158	G	-0.00028635
rs2000748	T	0.000262452
rs560499	C	-0.000264886
rs7231521	C	0.00023509
rs17079178	A	0.000142169
rs17079184	G	0.000176911
rs3905991	C	-0.00084565
rs17079195	A	-0.000154199
rs8098488	G	0.00016312
rs17079210	C	-0.000139728
rs9950883	G	0.000217468
rs9963811	C	0.000398953
rs12458781	G	-0.000117478
rs11875066	G	-0.000140952
rs4891688	C	5.07041e-05
rs9951478	A	3.27808e-05
rs17079246	G	-4.73492e-05
rs17079251	T	0.000351675
rs11151446	A	-6.83098e-05
rs17079256	C	-3.63314e-05
rs9916904	T	-7.84226e-05
rs11151448	T	0.000366914
rs7241923	A	1.99362e-05
rs12959780	C	-9.09551e-05
rs2319555	A	-7.96624e-05
rs1400399	T	1.1824e-05
rs12965254	G	1.29164e-05
rs8098258	A	-1.64625e-05
rs4891691	T	1.84736e-06
rs1547548	G	-0.000184769
rs568069	A	0.000101875
rs9964774	A	9.5905e-05
rs3914617	G	-0.000148404
rs4352144	A	-0.000155496
rs11872976	A	0.000128991
rs7235447	T	8.66431e-05
rs556795	A	-0.000118028
rs678809	G	0.000128139
rs9962959	A	2.7412e-05
rs3914618	C	-0.000152274
rs9946118	G	0.000114951
rs9946205	G	0.000107736
rs12326376	A	0.000159426
rs3851152	C	-0.000159645
rs3842993	T	-0.000211522
rs17079362	C	0.000153235
rs574414	A	0.000217924
rs17231170	A	8.57999e-05
rs555448	T	0.000180579
rs1893616	C	0.000175444
rs41403746	T	0.000293409
rs17232005	G	0.000116136
rs17079433	C	0.000122657
rs1510235	C	-0.000210258
rs1397170	C	-0.000247798
rs489710	T	-0.000260945
rs627419	T	-0.000203892
rs7227628	T	0.000170512
rs507533	C	-0.000167642
rs576987	A	-9.77191e-05
rs12605752	G	-0.000267375
rs12606250	C	-0.000202057
rs7227089	C	-0.000208873
rs12607300	T	-0.000205436
rs1477990	G	-0.000201135
rs309201	C	-0.000192687
rs309207	G	-0.000195626
rs172630	C	-0.000196801
rs417180	A	-0.000193483
rs433550	T	-0.000166285
rs426629	A	-0.000200908
rs427911	T	-0.000206272
rs17079601	G	-0.000337404
rs17079604	A	-0.000224112
rs309251	A	-0.000190643
rs309250	G	-0.00017968
rs9960027	G	-0.000121281
rs309242	T	-0.000164317
rs309239	C	-0.000547692
rs309233	C	-0.000127817
rs874739	T	-0.000335544
rs9963985	A	-0.000329151
rs9955865	T	-0.000301017
rs1477985	G	3.56354e-05
rs10871631	A	1.65335e-05
rs2362222	T	-0.000299396
rs491835	C	-2.65381e-05
rs11151464	C	0.000102023
rs9319768	T	0.000110308
rs10503122	G	-0.00012739
rs8088037	G	-0.000206788
rs8098699	A	-0.000178853
rs6566386	A	-6.85396e-05
rs6566390	G	-6.66973e-05
rs607741	A	0.000106799
rs1477987	A	6.91772e-06
rs590974	A	0.000115005
rs12373467	A	-4.34772e-05
rs12052005	G	-1.54423e-05
rs12454464	C	-1.88685e-05
rs2187094	A	-6.41181e-05
rs1977942	T	5.02723e-05
rs1970675	T	6.48774e-05
rs1539895	A	3.46569e-05
rs5022262	T	-5.69063e-05
rs12961451	T	1.09499e-05
rs9948116	G	-6.0088e-05
rs9319770	T	3.07149e-05
rs17079802	T	0.00042274
rs12606133	T	-3.98796e-05
rs2156060	A	0.000419297
rs2051301	T	6.7449e-05
rs17079820	A	6.70125e-05
rs745894	G	-0.000123107
rs1539893	G	2.12154e-05
rs1942295	T	1.9417e-05
rs8099382	G	0.000292955
rs4891709	G	0.000112029
rs8093895	T	-0.000129581
rs1942287	G	5.87154e-05
rs1942301	G	0.000301271
rs2156061	A	0.000178692
rs6566394	T	0.000246602
rs4316858	G	0.000286882
rs7238095	C	0.000224469
rs9954597	C	0.000410277
rs3956112	T	0.000417227
rs4398184	A	0.000364091
rs12327487	C	0.000232846
rs12455027	C	7.92027e-05
rs11876888	C	4.8334e-05
rs4539705	G	4.90178e-05
rs10503134	C	-0.000128083
rs4438405	T	-6.40017e-05
rs4399632	G	-3.5318e-05
rs10445526	C	-6.95144e-05
rs4588079	A	8.35219e-05
rs12968514	T	-2.32218e-05
rs9949988	T	0.000195809
rs17080024	A	0.000119276
rs1469580	A	0.000108143
rs1961712	A	0.000222341
rs666498	C	-0.000178251
rs662917	A	-4.00522e-06
rs662932	A	-0.000149255
rs650388	A	4.50708e-05
rs4891717	A	-0.000173112
rs8085022	C	-0.000172861
rs10503137	G	-0.000171634
rs3933569	T	-0.000206943
rs930165	G	0.000227438
rs638277	C	9.44994e-06
rs649951	C	2.14883e-05
rs930164	A	-0.000214753
rs17080075	G	7.6543e-05
rs12607657	A	-0.000210906
rs12456513	C	0.000237306
rs7241924	A	0.000403714
rs11874149	G	0.000219957
rs1982040	A	0.000247947
rs4891353	T	0.000211719
rs17080104	T	-6.35096e-05
rs4633817	G	0.000274724
rs17080116	C	-0.000256691
rs10503140	T	-0.000174098
rs10503141	G	-0.000308081
rs17080131	A	-0.000179108
rs17080145	A	-0.00032591
rs10503142	G	-0.000534185
rs4891721	G	0.000239583
rs1431409	T	0.000229064
rs12458569	G	0.000272277
rs1117144	G	0.000226592
rs1431419	T	-0.000581785
rs1431418	A	-0.000387694
rs11873439	A	-0.00041508
rs17080293	A	-0.000726857
rs1991677	T	0.000491157
rs1835655	G	-0.000177183
rs17245458	G	-0.000140379
rs9952278	T	-0.00030536
rs11151484	G	-0.000331151
rs7237266	G	-0.000360072
rs17080448	T	0.000492049
rs7228016	C	0.000460664
rs9952211	T	0.000472378
rs8088561	G	0.000594215
rs17080463	T	0.000564742
rs4891724	G	-0.000337497
rs11151486	C	0.000165118
rs8084193	A	0.000263692
rs6566412	C	0.000282156
rs495236	C	0.000253733
rs17080521	T	-0.000213481
rs8094510	A	0.000531503
rs9947842	A	0.000545793
rs8093948	T	0.00052518
rs11877139	A	0.000132997
rs17080556	A	0.000600623
rs906536	T	0.000304737
rs884006	G	8.77796e-05
rs10513956	G	0.000559395
rs672613	G	-0.000511749
rs1154907	A	0.000421792
rs580716	T	-8.04216e-05
rs579026	A	-8.4772e-05
rs9962991	G	-0.00074801
rs646595	C	-8.18009e-05
rs567379	G	-7.1249e-05
rs9958746	C	-0.000828215
rs17080662	C	0.00056234
rs8083682	C	9.71268e-05
rs613347	G	-6.20769e-05
rs1354967	A	0.000106131
rs9636063	G	-0.00135599
rs12606715	C	3.17596e-05
rs4891730	T	-0.000290353
rs1858031	A	0.000607963
rs629178	A	0.000302742
rs10513958	G	-0.00080277
rs12185442	A	0.000123957
rs1573400	C	-4.26673e-05
rs605314	G	8.72883e-05
rs17080725	A	-4.66316e-05
rs638337	T	-8.63058e-05
rs4891734	A	-0.000118743
rs1508069	G	-1.90722e-06
rs9966050	A	-0.000117469
rs618397	C	0.000139753
rs499197	C	-6.45131e-05
rs677850	T	-7.81912e-05
rs605409	G	-7.52328e-05
rs12962369	C	-1.23697e-05
rs1500977	A	-3.94394e-05
rs545723	G	0.00014133
rs514556	G	0.000137858
rs1354966	C	-0.000142467
rs6566417	C	-5.10844e-05
rs11664768	C	5.28143e-05
rs17762534	A	-0.000198936
rs7235407	C	0.000316635
rs1392833	G	-4.77666e-05
rs17762720	G	-0.000151971
rs17762732	A	-0.000155564
rs12172866	G	1.15703e-06
rs17080851	C	0.00015637
rs12961003	T	-1.09042e-05
rs17080859	A	0.000407358
rs4891737	C	3.65189e-05
rs8096956	G	-0.000170439
rs4359550	G	0.000120756
rs1500984	C	-0.000153794
rs4891744	T	-0.000214665
rs11877565	T	-0.000176109
rs11877574	T	-6.25643e-05
rs17080877	T	8.2041e-05
rs17763445	G	0.000323473
rs9961565	T	0.000121983
rs1532662	A	0.000182106
rs8094418	C	-0.000122974
rs1532661	A	-0.000564719
rs1500979	T	-7.73333e-06
rs17763762	A	-2.294e-05
rs9949878	T	-3.31996e-05
rs8096030	G	1.69646e-05
rs1012754	C	-2.5919e-05
rs9946388	A	1.98878e-05
rs1354065	A	1.8693e-05
rs11660282	T	-3.97023e-05
rs9965429	G	-4.00593e-05
rs967975	C	9.34532e-05
rs9947667	C	0.000163306
rs8089888	C	0.00024528
rs9961341	C	0.000243564
rs7243624	G	3.15003e-05
rs11662526	C	-0.000110006
rs356002	T	0.000287211
rs2364201	T	2.13491e-05
rs356012	G	1.38131e-05
rs961909	T	-8.21398e-05
rs11151505	A	-9.52507e-05
rs11151507	T	-0.00010013
rs2197164	T	-9.62506e-05
rs12607448	T	9.23041e-05
rs10513961	C	-1.65343e-05
rs7238969	C	-3.16657e-05
rs2886018	T	3.99324e-05
rs12966827	T	-0.000103761
rs12608413	T	0.000135911
rs2119960	A	-1.93083e-05
rs8082973	G	0.000136588
rs17185211	G	-0.000123292
rs12957256	C	2.2909e-05
rs9319778	G	0.000138855
rs7237442	G	0.000135768
rs7238632	T	0.00013875
rs9319781	T	0.00012367
rs1372770	A	-0.000118119
rs1372776	A	0.000105037
rs1550597	T	0.000108598
rs1550598	G	0.000103411
rs12051972	A	5.82485e-05
rs2165717	T	9.64064e-05
rs8087067	G	-6.55108e-05
rs8082828	G	0.000180696
rs4427905	T	6.95855e-05
rs12969411	T	-0.000258179
rs12968956	C	7.03201e-05
rs17081109	C	-0.000235834
rs7230697	T	-0.000249934
rs6566429	T	-0.000225424
rs4580289	A	0.000216798
rs4491635	G	0.000212925
rs1550593	C	0.000185975
rs1442674	G	0.000113337
rs9961907	T	-0.000153037
rs1548053	T	-0.000402075
rs10513964	A	-0.000971229
rs1442664	G	0.000160065
rs17775300	C	-0.000202336
rs9945742	A	0.00021285
rs12965600	C	-0.000267953
rs4513200	A	8.37404e-05
rs4605265	A	0.000122681
rs4359551	A	-8.59763e-05
rs4352137	G	-8.90097e-05
rs11151512	C	-6.67253e-05
rs12967804	C	5.52564e-05
rs10401068	C	-9.87436e-05
rs4534953	C	1.32361e-05
rs4635430	A	1.53634e-05
rs11660014	T	5.73597e-05
rs11877686	T	-3.49244e-05
rs12967775	A	8.79249e-05
rs17196823	C	-0.000342793
rs4306626	C	-9.5562e-06
rs12326139	T	0.000217355
rs10084092	C	0.000186138
rs10513968	A	3.05023e-05
rs12456443	G	4.61964e-05
rs10513969	G	-0.000155008
rs7235223	T	0.00149878
rs7235832	T	0.00146932
rs4393669	T	0.00159696
rs8096788	A	0.000534549
rs9960318	A	0.0004777
rs17777278	G	0.000216019
rs9319790	C	-0.000548385
rs4325666	A	-0.000117159
rs4372782	A	-0.000459324
rs8090514	A	0.000174255
rs17081435	A	-0.000223036
rs12606443	T	-7.4745e-06
rs4891764	T	0.000185712
rs4891765	A	0.000186073
rs4399633	G	-5.15273e-05
rs3923754	G	-8.75665e-05
rs12604978	A	3.61397e-05
rs11151527	A	-0.000111818
rs17081509	G	1.4033e-05
rs10513971	C	0.000373263
rs10513972	G	-0.000219297
rs4131991	C	0.000140296
rs7232832	A	0.000218802
rs4891370	T	0.000495714
rs10513973	A	1.10468e-05
rs17081524	G	0.00065614
rs10513974	T	3.72383e-05
rs10871652	A	0.000219957
rs12962540	A	0.000736689
rs4414587	T	0.000695653
rs1075261	C	0.000307162
rs4527124	A	-6.17317e-05
rs4583361	A	0.00027278
rs7233133	G	0.000219683
rs3862699	T	0.000217942
rs4243317	T	0.000236639
rs17081544	C	0.000513775
rs11873810	G	-0.000290963
rs10163684	C	-0.000210855
rs1017426	A	-9.37254e-05
rs10782035	C	-4.70359e-05
rs11151532	A	7.07157e-06
rs7243421	A	1.69611e-05
rs10871655	A	-6.93282e-05
rs17081569	A	0.000525567
rs12965195	C	-0.000298786
rs9953803	A	4.09637e-07
rs9954116	G	0.000193665
rs7243586	T	-0.000201233
rs2298785	G	0.000518171
rs17792135	A	-0.000402901
rs7244597	G	-9.44624e-05
rs7245009	A	4.67081e-05
rs17062094	T	-0.000775168
rs7505462	G	-0.000420254
rs9952740	T	-0.000396155
rs8098468	G	7.95616e-05
rs882113	T	-5.77342e-05
rs882114	T	6.92868e-06
rs11151540	A	-2.31792e-05
rs9948214	C	-6.24855e-05
rs2852143	C	-0.000388381
rs2575179	A	-0.000366315
rs1790955	T	-0.000350851
rs2164491	T	-0.00022296
rs4891777	A	0.000147389
rs4438406	C	-0.000144447
rs4629073	C	0.000158632
rs8086400	A	8.48613e-05
rs10513978	G	0.000407585
rs11875246	C	0.000206776
rs9962570	C	0.000439738
rs17800362	A	-0.00044083
rs4891781	G	0.00012966
rs12604328	T	9.31975e-05
rs1469857	A	0.000498772
rs727088	G	1.28168e-06
rs763361	T	-1.3238e-05
rs1790588	T	8.84351e-06
rs1788103	A	3.41517e-05
rs1788101	T	1.36578e-05
rs4891784	A	-0.000507867
rs1788243	G	0.000403618
rs1788242	C	0.000369117
rs1124980	G	0.000176721
rs7237611	A	-3.18216e-05
rs2051324	G	-9.51196e-05
rs2051323	T	-0.000101524
rs2051322	T	-0.000440162
rs8098294	G	0.000417686
rs999146	T	0.000126476
rs10513983	T	-2.55932e-05
rs1790599	C	0.000394918
rs1790971	A	0.000418846
rs17208112	G	5.78495e-05
rs1627417	A	0.000667852
rs10163940	C	0.000285094
rs17081853	A	0.000108311
rs7234496	C	0.000496578
rs3937015	T	-0.00014351
rs10782036	A	0.000294937
rs17229961	C	-0.000622857
rs4891383	A	0.000256512
rs17082031	C	0.000363214
rs8089067	C	0.000702608
rs7229842	A	0.000293804
rs283767	T	0.000616918
rs17807127	T	3.95868e-05
rs12606964	T	0.000232254
rs9963551	C	-0.000575017
rs7227882	G	0.000411423
rs4891821	A	0.000393047
rs10513989	G	0.000307945
rs205086	T	-0.000588014
rs283248	A	-0.000545208
rs12605505	A	0.000221066
rs12326995	A	0.000324771
rs283254	G	-0.000888483
rs3851135	A	-0.000265104
rs4891833	G	-1.3824e-05
rs7236855	C	-2.67712e-06
rs8088698	C	3.1157e-06
rs9964939	G	-0.000173845
rs6566465	T	-0.000101253
rs8085725	T	6.44212e-06
rs7240210	G	-0.000275916
rs8083392	T	0.000439869
rs7232344	C	9.24085e-06
rs1843195	T	-0.000132775
rs1484736	C	0.000162811
rs7237163	G	2.4341e-05
rs2053420	A	0.000224568
rs2062345	G	0.000148334
rs13380965	C	0.000107825
rs13381747	T	7.10855e-05
rs4891842	C	0.000178908
rs4891398	T	0.000262277
rs17809491	A	-2.40136e-05
rs7242186	G	0.00010974
rs17809666	A	0.000110271
rs2231563	C	-2.53996e-05
rs1047657	C	0.000170359
rs4541169	A	4.85511e-06
rs4891843	G	0.000133131
rs9966549	A	2.70908e-05
rs17082372	T	9.39685e-05
rs1440331	C	0.000164026
rs17082411	G	0.00017102
rs12968397	A	5.51305e-05
rs1484735	A	0.000285435
rs11872699	G	6.93634e-05
rs9958223	C	0.000162255
rs8095860	G	-0.00021478
rs2053418	T	0.000135464
rs17082441	T	0.000229048
rs2711407	T	8.84628e-05
rs2439266	G	7.99988e-05
rs7234673	C	-5.93284e-05
rs1077156	T	-0.000188631
rs7244215	G	3.90787e-06
rs2711390	C	-0.00012789
rs2581693	A	8.55918e-06
rs2581695	A	5.89842e-05
rs2581701	G	7.44181e-05
rs2245693	T	2.64011e-05
rs4891852	A	-0.000327137
rs8090371	C	7.03629e-05
rs17239149	T	0.000232833
rs12964823	A	0.000210672
rs2711383	G	-0.000285594
rs2581704	T	-0.000229629
rs10513986	G	0.000182293
rs2581716	G	-0.000429995
rs2581717	C	2.47253e-05
rs17082636	A	-0.00022429
rs10513984	C	-1.53117e-05
rs9949427	T	0.000427695
rs34695102	G	1.98294e-05
rs17082653	C	-0.000148045
rs9944770	A	-7.90328e-05
rs8092443	G	-7.54332e-05
rs8093705	T	-0.000162542
rs8092963	C	-0.000225248
rs12607666	C	9.89686e-05
rs2366385	T	0.000121476
rs11875350	G	9.20074e-05
rs4243320	G	4.4009e-05
rs12956725	A	4.58225e-05
rs7239026	T	-0.000136086
rs17819954	T	-8.09986e-05
rs2141834	T	0.000130947
rs8086779	T	-0.000129589
rs17082769	T	0.000171991
rs7232319	T	6.96728e-05
rs7233120	T	8.55066e-05
rs12956735	T	1.10763e-05
rs17082817	A	-0.00014685
rs1922097	C	2.11075e-05
rs17062110	G	-0.00011569
rs11151599	A	0.00026877
rs17082882	T	-0.0001599
rs2091759	T	0.000301704
rs2091758	T	0.000321372
rs17082884	C	0.000492203
rs3109045	G	-0.000196023
rs17082921	G	-6.66361e-05
rs1858206	T	-0.000146824
rs17082950	C	0.000233695
rs2063329	A	0.000104262
rs17082984	G	-0.000143138
rs12456730	C	0.000140164
rs12967006	A	0.000175063
rs999330	T	9.8805e-05
rs17082999	T	0.000146666
rs1995859	G	0.000110677
rs17083001	G	-0.000224656
rs12968614	C	0.000123821
rs17083022	T	-4.32902e-06
rs17083037	T	-0.000370481
rs17062128	G	-9.42855e-05
rs1282637	C	0.000172094
rs1282640	T	0.000172276
rs1282633	C	0.000265697
rs17083054	G	-0.000103968
rs17083061	G	-0.000406348
rs1730539	C	0.000248404
rs980211	T	0.000193798
rs6566483	A	-9.9519e-05
rs1529220	A	-9.60591e-05
rs8085668	T	-0.000102139
rs1282617	G	0.000406624
rs8095920	T	-0.000152066
rs8095171	C	-0.000157952
rs2063331	C	0.00030319
rs9945065	A	-6.10781e-05
rs10513993	T	-0.000211568
rs1282645	A	0.000331368
rs1282652	C	0.000176429
rs4891880	T	0.000212524
rs1282592	T	0.000322695
rs1282598	T	0.000257428
rs1282599	T	0.000296574
rs1510050	A	0.000327518
rs925319	G	0.000176647
rs1282566	G	0.000207752
rs1282559	G	0.000173738
rs11659691	C	0.00018329
rs11660558	A	0.000176957
rs1529209	T	-0.000352042
rs1950068	A	0.000148075
rs1406624	A	0.00025264
rs7238047	A	0.00025125
rs4580290	T	0.0004011
rs1919788	G	0.000407198
rs1300079	C	0.000134726
rs1507545	G	0.000130253
rs1282706	A	-0.000222005
rs12969516	T	7.2808e-05
rs9957712	C	9.36263e-05
rs1507550	T	0.000133698
rs1395849	G	7.28255e-05
rs8096916	A	0.000153732
rs2366763	A	5.23939e-05
rs9948763	T	-0.000261449
rs964722	A	0.000105029
rs7235677	G	9.66927e-05
rs17176581	T	7.76104e-05
rs12607471	T	6.52726e-05
rs9962873	C	-1.40551e-05
rs2221605	C	-2.39098e-05
rs10871676	G	-3.62631e-06
rs1507544	C	1.30764e-06
rs2366764	A	-1.08596e-05
rs1532953	G	3.85006e-05
rs1507541	A	4.19017e-05
rs1507540	C	3.25754e-05
rs2660917	T	8.44147e-05
rs1590108	G	-0.000243134
rs1605454	T	-0.000248943
rs2366925	C	-0.000288656
rs977942	A	-0.000227402
rs2252017	A	-0.000341428
rs11151626	G	-0.000281794
rs12326320	T	-0.000181147
rs12327056	A	3.37406e-05
rs7235962	T	-0.000184096
rs1507548	T	4.69495e-05
rs1942166	C	0.000165897
rs1539874	A	-0.000202987
rs1942196	A	-0.000197335
rs1590106	G	-0.00023903
rs12604897	T	0.000108379
rs4891895	A	-0.000192378
rs11151632	C	1.18222e-05
rs1942200	G	-2.42188e-06
rs9807804	A	-0.00025821
rs1942204	T	-2.2564e-05
rs2698139	T	0.000445732
rs17083486	G	0.000773033
rs11876825	C	0.000144314
rs12606801	T	4.30552e-05
rs9955167	C	0.000633261
rs2187084	G	0.00062235
rs2156025	A	0.000140507
rs11876228	G	0.000116071
rs9964051	C	0.000588691
rs2698174	G	0.000398678
rs1942184	C	5.65188e-06
rs2698177	A	0.000400021
rs2848872	T	4.39206e-05
rs2848871	T	-3.13151e-06
rs1893414	C	0.000436982
rs4606833	A	-0.000717847
rs1942181	T	-8.5306e-05
rs8083214	A	0.000106854
rs7231637	C	2.97416e-05
rs17181300	G	-6.65683e-07
rs17083644	T	-0.000314269
rs4891900	A	-0.000133702
rs9949465	A	-0.000158544
rs7239186	A	-0.000155877
rs17083664	G	-0.000155471
rs9944834	C	-0.000292717
rs11661098	G	-0.000291819
rs9951969	C	-0.000292594
rs17083666	A	-0.000247611
rs9947380	T	-0.000297877
rs17083703	G	-5.60223e-05
rs11875286	A	-9.93057e-05
rs17083736	G	-5.49309e-05
rs9952317	A	-0.000134155
rs10513997	C	-8.95516e-05
rs12326343	C	-0.000363768
rs17275450	G	-0.000146308
rs4891429	A	-0.000400761
rs17083844	G	0.000110085
rs7230364	T	9.78192e-05
rs17276168	A	-5.17175e-06
rs17083865	A	0.000498519
rs17083882	A	2.27248e-07
rs4485474	C	-0.000139074
rs6566520	G	-9.34254e-05
rs12969802	A	-0.000108822
rs4275944	G	-0.000111195
rs4429387	G	-0.000152185
rs4599012	C	-0.000168731
rs11664478	G	-0.000134859
rs17277846	C	-0.000173469
rs17083897	G	-0.000431246
rs8085116	A	-0.000140261
rs7229954	A	8.63749e-05
rs4891909	T	-0.000120158
rs9945030	G	-0.000106045
rs4243328	G	-0.000129899
rs9319814	A	-0.000107657
rs12232730	T	-0.000129082
rs9953502	A	-8.08185e-05
rs8097444	T	-0.000112808
rs17193525	C	9.29614e-05
rs4614837	A	5.661e-05
rs2167240	G	2.42425e-05
rs1376201	A	8.25414e-05
rs8086780	C	-0.000295081
rs10871682	C	0.000130073
rs11151647	A	0.000169238
rs11151648	G	0.00018157
rs1450726	G	9.68507e-05
rs7238314	T	-0.00040015
rs11876890	A	8.16383e-05
rs17062140	C	0.000197664
rs17084071	A	4.58564e-05
rs2034495	A	8.91028e-05
rs17281162	A	0.000101824
rs17281295	C	9.98852e-05
rs17084101	G	0.000180861
rs12606719	A	0.000133521
rs17084113	A	8.2005e-05
rs17084114	C	-0.000419453
rs17281897	T	0.000109897
rs9319815	A	7.25337e-05
rs1026182	A	7.17572e-05
rs11151652	C	5.63013e-05
rs1910685	G	9.33526e-05
rs11151653	A	0.000204697
rs41464346	G	5.79421e-05
rs11151657	C	0.000104734
rs6566529	A	6.54575e-05
rs1244840	A	-6.50813e-05
rs17210993	C	-9.94189e-05
rs1244837	T	-0.000147238
rs1244811	A	-9.37703e-05
rs9951569	A	7.13503e-05
rs334438	C	-0.000109089
rs334435	T	9.37707e-05
rs12458512	G	0.000219819
rs17284515	A	-3.49501e-05
rs334430	G	0.000293082
rs6566530	G	2.25297e-05
rs12966240	A	0.000308142
rs17084337	C	-0.000110435
rs12957838	C	0.000289292
rs7237766	G	-0.000299612
rs334456	A	-0.00018368
rs11151662	T	-0.000217861
rs334453	C	-3.96932e-05
rs12960451	A	-0.000279006
rs17084347	C	-6.84721e-05
rs334446	A	0.000155636
rs334445	A	0.000142023
rs334443	C	0.000148546
rs7228561	G	1.1269e-05
rs334442	T	0.000150357
rs8093920	C	-0.000199712
rs17213348	T	0.000125979
rs611633	G	-0.000140671
rs8084793	C	5.76856e-05
rs674608	C	-0.000176255
rs1378143	A	2.13816e-05
rs646377	C	-0.000130039
rs2367255	T	7.82009e-05
rs615595	G	-0.000233813
rs634709	T	-0.000164734
rs1789663	A	-0.00018715
rs612881	A	-0.000180541
rs684005	A	-0.000117028
rs8088377	A	8.87646e-05
rs7238689	A	8.33875e-05
rs17084405	G	-0.000200089
rs7237387	T	-0.000191669
rs7227331	G	3.03294e-05
rs10514009	T	2.50648e-06
rs17084417	A	1.85092e-05
rs11661538	C	-2.3599e-05
rs6566535	G	0.00011631
rs644557	C	0.000111021
rs2009217	T	0.000100202
rs658533	A	8.24131e-05
rs17287514	T	5.92946e-05
rs610253	T	8.90718e-05
rs1037537	A	8.27453e-05
rs1037535	G	8.64519e-05
rs1037534	A	-0.000118675
rs1454738	G	-0.000111027
rs4891926	A	4.87691e-05
rs9959543	A	-3.10188e-05
rs12953811	T	1.56704e-05
rs10469115	A	4.60629e-05
rs10514013	A	-5.38462e-06
rs8095198	G	0.000111967
rs2000840	A	5.69633e-05
rs616181	A	4.16899e-05
rs12964365	C	9.47673e-05
rs17543411	A	0.000223218
rs597129	G	-1.6476e-05
rs1349936	G	7.96792e-05
rs615220	C	-8.43256e-05
rs635488	C	-0.000193485
rs7227159	C	0.000194388
rs12607559	A	1.31245e-05
rs1942392	C	0.000200712
rs719328	T	0.000192362
rs8094855	A	-5.55806e-05
rs11151679	A	0.000109484
rs12604506	C	-0.000134131
rs8086262	G	-1.35626e-05
rs12604935	A	1.48254e-05
rs17084708	T	0.000121805
rs17219377	T	0.000334024
rs9951271	A	0.000369208
rs7234940	C	-0.000116
rs1539910	A	0.000466072
rs1539909	T	0.000185381
rs8085527	C	0.000506126
rs1539921	T	0.000486193
rs10514017	G	0.000193436
rs9963363	C	0.000439701
rs2040239	A	0.000205006
rs9961434	A	0.000487511
rs6566546	G	0.000104183
rs1942377	C	0.000193269
rs1942378	A	0.00022255
rs2156084	T	7.60231e-05
rs17084791	C	-9.52342e-06
rs2040237	G	-0.000149292
rs17084802	T	-5.95915e-06
rs12608218	C	-9.986e-05
rs11875201	C	-0.00015819
rs1942364	C	-5.65831e-05
rs9948841	A	1.19858e-05
rs9962863	G	-0.000176426
rs1970678	G	-0.000277632
rs1942410	T	-0.000199178
rs4600562	C	-5.45918e-05
rs7230441	G	-0.000175946
rs9958371	A	0.000220214
rs7240477	G	-0.000207473
rs1942399	A	7.48261e-05
rs4496253	T	-0.000134469
rs1942396	A	6.9249e-05
rs6566561	G	0.000128311
rs7228095	C	0.000143936
rs7229385	T	0.000127605
rs11151691	G	0.000124213
rs4374282	C	-0.000198451
rs1394981	A	-0.000705102
rs1505749	T	-0.000222833
rs9956708	C	0.000209962
rs9944809	A	-0.000289424
rs12956191	A	-0.000310604
rs8090024	A	-0.000225936
rs9950623	G	-1.42591e-05
rs17085008	G	1.9471e-05
rs17085010	C	-3.93139e-05
rs9956999	G	-3.03327e-05
rs7227772	A	-0.000326516
rs993816	T	0.00022605
rs6566567	T	-3.0789e-05
rs7227439	T	5.80448e-05
rs17085070	G	-0.000202492
rs17085079	G	-0.000187579
rs981369	T	-0.000103706
rs17085106	G	-0.000568643
rs8099373	A	-0.000576202
rs8097891	C	0.000105579
rs8085029	A	9.77067e-05
rs1610229	C	-8.69641e-05
rs7236326	C	8.19892e-05
rs7229792	G	-1.63038e-05
rs10514025	A	-5.59603e-05
rs17325316	A	7.0535e-05
rs17085199	G	6.77242e-05
rs10514027	C	3.10167e-05
rs939721	A	2.12409e-05
rs2657761	T	1.86156e-05
rs2685441	C	6.35693e-06
rs11151717	C	3.50664e-05
rs2657769	T	4.64566e-05
rs12604782	G	-6.79108e-05
rs4891959	A	0.000108388
rs4891960	A	0.000116935
rs10514028	C	0.000301985
rs2887043	C	-6.90821e-05
rs4479346	A	0.00013182
rs17085292	G	0.00011476
rs4891963	C	9.25745e-05
rs6566579	T	-1.69262e-05
rs7234033	G	9.92575e-05
rs1320380	C	-0.000138809
rs9963169	T	0.000120309
rs17328150	A	-0.00025921
rs17085315	G	1.90469e-05
rs17249681	T	-1.53101e-05
rs2367673	G	0.000239857
rs2367675	T	3.21262e-05
rs4414583	A	0.000109217
rs4330010	A	0.000231143
rs6566583	T	0.000118871
rs9950877	T	0.000118911
rs2367681	C	0.000120421
rs12969679	G	0.000115816
rs12954434	C	0.000115606
rs6566586	C	6.08679e-05
rs9957008	T	3.02561e-05
rs8089679	C	4.76288e-05
rs9964184	G	-0.000276588
rs1943251	T	0.000150341
rs1015305	T	-0.000105229
rs1487330	T	0.000116664
rs41522345	T	0.000231665
rs17329514	A	-0.000174553
rs9967375	T	-0.000389627
rs2032279	G	-0.000414917
rs17329703	A	-0.00041123
rs1487339	C	-0.00075504
rs4891970	T	0.0002286
rs1032202	A	0.000276956
rs3895960	A	2.29038e-05
rs9945850	G	1.42992e-05
rs1601723	A	0.00027711
rs1114463	A	0.000273847
rs9962652	T	0.000218549
rs2129588	C	0.000267227
rs1843820	G	0.000240741
rs1487341	C	0.00028209
rs10514033	G	0.000254195
rs12326317	T	0.000360687
rs8083807	A	3.43054e-05
rs17085473	A	-1.23181e-05
rs10514035	C	-4.78664e-05
rs12607087	A	-6.24211e-05
rs180044	C	-1.5872e-05
rs10514036	A	-7.20038e-05
rs17085516	A	-0.000101211
rs17085523	T	0.000143597
rs9807696	T	-3.46492e-05
rs10514030	T	-7.92618e-05
rs17085543	G	-0.000149029
rs337743	T	0.000115367
rs3862709	A	-2.53993e-05
rs337718	T	0.000248504
rs8095105	C	-0.000217049
rs8091327	C	-0.00036422
rs1550650	T	8.63038e-05
rs12185418	T	-0.000211194
rs12326250	T	0.000143949
rs11874438	C	-0.00017037
rs10514038	A	-0.00019303
rs11874461	A	-0.000207393
rs9960006	C	-0.00020202
rs997133	T	-0.000203945
rs9949980	A	-0.000200583
rs10163664	C	-0.000652223
rs7228873	T	8.26067e-05
rs9948166	C	-6.7088e-05
rs17340464	T	-6.81366e-05
rs7229785	A	-0.000191542
rs10514040	A	-5.02221e-05
rs9807565	T	-0.000631026
rs17341189	G	6.80074e-05
rs8093902	T	-0.000110865
rs753574	A	0.000170733
rs8095872	C	-0.000155752
rs9953148	T	-0.0001374
rs17085800	A	-4.02711e-05
rs2120211	C	1.44775e-05
rs8090330	A	7.73063e-05
rs1443327	T	5.90155e-06
rs2120207	A	6.68999e-05
rs8084250	C	8.82733e-05
rs11660214	G	2.09005e-05
rs6566595	C	5.93961e-05
rs17258944	A	-8.50462e-05
rs4312404	C	7.82251e-05
rs7238505	T	-9.46102e-05
rs7242135	A	-1.9794e-05
rs8097717	G	-3.85159e-05
rs11877750	G	4.17425e-05
rs12373216	A	-0.000102936
rs4560005	T	1.39521e-05
rs8088832	T	6.75661e-05
rs11151736	A	-3.5569e-05
rs7244137	T	-4.24878e-05
rs9962935	C	-0.0001764
rs9807722	A	0.000122486
rs11151746	G	-0.00016946
rs11151747	T	-0.000141886
rs11662762	A	-0.000164933
rs8083283	T	-0.00017907
rs9960110	A	-0.000155205
rs7506906	A	-0.000148242
rs6420533	C	-0.000155044
rs9950704	C	-0.000144528
rs7407243	G	-3.42224e-05
rs9959846	A	7.49075e-05
rs7237580	A	7.77342e-05
rs12454089	A	9.9929e-05
rs8091757	C	7.73529e-05
rs11876982	T	6.52952e-05
rs11663796	G	8.2541e-05
rs8182385	T	6.52883e-05
rs6566620	G	-8.48823e-05
rs7505312	A	6.86102e-05
rs11151758	A	8.14326e-05
rs6566624	G	6.63769e-05
rs11151760	C	6.44172e-06
rs7504799	C	-0.000903262
rs7505616	C	0.000236731
rs8098930	A	-0.000181493
rs6566629	T	-1.43888e-05
rs9956455	A	-0.000145766
rs7504632	T	0.000188176
rs4892004	C	0.000230227
rs11151766	T	-0.000179185
rs9962456	T	0.000172664
rs7507030	T	-0.000305571
rs7243794	G	5.48563e-05
rs12454290	G	5.05987e-05
rs7241981	A	-0.00026966
rs8182386	T	0.000344527
rs9960864	T	5.34815e-05
rs12605412	A	-2.3556e-05
rs8098859	G	2.33891e-05
rs12953758	T	4.50364e-05
rs12956651	A	0.000108367
rs11877422	C	2.47525e-05
rs12967799	C	0.000120779
rs12953687	A	0.000207669
rs17086017	C	0.000552001
rs9957422	A	0.000139389
rs12606574	C	0.000128428
rs12606617	C	0.000131479
rs17086033	A	0.000461353
rs722142	C	-0.000276035
rs17086110	C	1.09175e-05
rs1864777	C	0.000165907
rs10514047	T	0.000310172
rs7228776	C	0.000128989
rs2217560	G	8.73254e-05
rs9916909	A	0.000119414
rs7239054	A	8.47062e-05
rs12955878	G	0.000111162
rs10514049	A	-0.000189836
rs1560557	T	0.000280385
rs11151771	C	0.000292976
rs17354687	C	-3.91974e-05
rs8086413	G	-0.000112679
rs2298726	C	-0.000535191
rs11151772	T	-0.000567735
rs2367994	A	0.000490572
rs17086172	T	7.34878e-05
rs658467	A	-0.000246989
rs4892015	G	-0.000224251
rs634985	T	0.000367421
rs11665041	T	0.00017556
rs681058	C	0.00015814
rs654316	A	7.4553e-05
rs1432079	T	0.000361478
rs613582	G	-0.000387334
rs686105	C	-0.000394777
rs654618	G	-0.000402917
rs11664008	G	0.000408264
rs1432077	G	-0.000142609
rs11873636	G	-0.000803183
rs13381576	C	-0.000396731
rs9319845	T	-0.000375999
rs1347012	G	0.00123636
rs17086215	A	-0.0010381
rs4892018	C	-0.000163484
rs4892019	A	-0.000467771
rs6566644	T	-0.000100195
rs7228930	T	-0.00012583
rs7244045	T	5.23609e-05
rs8086564	T	4.13032e-05
rs12962105	G	4.91118e-05
rs7235947	A	-4.29729e-05
rs12960776	T	7.23526e-05
rs12959843	A	0.000118107
rs7237787	A	-4.66497e-05
rs12964379	A	5.063e-05
rs4892024	T	-5.23008e-05
rs11151785	T	0.000116169
rs9949865	G	-0.000103923
rs7236585	G	5.8664e-05
rs7242553	G	-3.86213e-05
rs7227673	G	-3.02045e-05
rs12966851	T	-0.000195033
rs9319849	G	9.96838e-05
rs4581797	A	5.26831e-05
rs9945709	G	-8.02232e-05
rs8099576	C	-0.000154242
rs10871704	T	-6.93257e-05
rs9964966	T	-0.000237481
rs12604902	C	-9.53653e-05
rs7233802	A	9.05713e-05
rs12605543	G	8.9738e-05
rs4892036	T	5.20019e-05
rs12456147	T	-2.36018e-05
rs17292947	T	-0.000256492
rs1484221	G	-2.94372e-06
rs11872857	T	-0.000233656
rs10514054	C	-0.000257059
rs7244244	T	-0.000126719
rs4892037	T	5.88821e-05
rs12970777	T	2.74288e-05
rs9958794	T	-7.0133e-05
rs1318936	G	2.82836e-05
rs11662440	C	2.18201e-05
rs12606900	A	-3.9716e-05
rs12606922	A	2.53199e-05
rs12606963	A	2.9373e-05
rs12607008	G	3.2e-05
rs1905559	C	-0.000137218
rs2000727	C	2.15219e-05
rs2000724	G	1.11145e-05
rs6566652	T	-6.80707e-05
rs12966172	G	3.1245e-05
rs7226555	T	-5.81061e-05
rs4892044	G	-0.000116661
rs12959556	G	8.78219e-06
rs41418949	C	0.000335752
rs8083441	A	2.34689e-05
rs1942446	T	-5.7223e-05
rs11151797	T	-7.22841e-05
rs10084072	C	-6.91155e-05
rs12326854	T	-6.17549e-05
rs11151798	C	-3.36345e-05
rs2062312	C	6.08947e-06
rs7233147	G	-0.000142043
rs7232909	C	-0.000143298
rs12454802	A	2.41109e-05
rs9319854	T	-6.29641e-06
rs7236812	T	1.25176e-05
rs9949942	T	-0.00135197
rs1942464	C	-0.00113863
rs6566673	T	-0.000269203
rs12456017	G	-9.5422e-05
rs748016	C	-8.61675e-05
rs1942467	T	-0.000198817
rs12964029	C	-7.08222e-05
rs753744	C	-0.000196474
rs41499247	T	-8.08816e-05
rs2156107	C	-0.000579037
rs2187116	G	-0.00034786
rs1942474	A	-0.00055203
rs9947970	T	-0.000530714
rs2187112	T	-0.000156049
rs8086712	A	-0.000147656
rs6566679	A	-0.000869477
rs1942454	C	-6.75059e-06
rs1942452	T	-0.000122917
rs8091767	T	-0.000147869
rs8092114	T	-0.000146935
rs4891490	C	-0.000128876
rs8096871	T	0.00065998
rs1942456	A	-0.00114438
rs12965644	G	-0.000145178
rs2156095	C	4.86972e-06
rs8098742	T	-0.000140038
rs12455211	T	-0.000153467
rs12607767	C	7.92515e-05
rs12969439	A	-0.000172115
rs12959259	G	-0.000179361
rs12959672	C	-0.000172494
rs4644937	C	-3.26653e-05
rs5018262	C	8.87975e-05
rs4625807	A	-0.000108144
rs4516317	G	-0.000112531
rs4617954	A	-0.000117392
rs4600546	C	-0.000120534
rs4530232	C	-0.000136075
rs7236050	T	-9.48406e-05
rs8094559	A	-0.000117506
rs9954739	C	0.000700613
rs12604566	C	-0.000155915
rs4450494	T	-0.000175613
rs8096238	C	-0.000160934
rs11873973	T	-0.0002027
rs4363934	T	-0.000208376
rs11151817	T	-6.85762e-05
rs9952765	C	-0.000107687
rs8097261	C	-8.02294e-05
rs12969730	T	-9.21759e-05
rs17723460	C	-7.24775e-05
rs7243268	G	3.69043e-05
rs6566693	G	2.76158e-05
rs4480891	T	-0.000109207
rs12959641	T	-0.00010593
rs12959657	T	-0.000115629
rs11151819	C	-0.000105106
rs8092575	G	-7.90001e-05
rs12605421	C	-0.000109983
rs7242551	G	-0.000104155
rs17723842	C	-7.62561e-05
rs7242586	G	-0.000112882
rs4892063	G	0.000471117
rs41363947	C	0.000148978
rs12455599	T	6.2537e-05
rs17798094	T	-0.000273028
rs17736134	A	-0.000198974
rs8098994	T	4.91495e-05
rs12954795	C	0.000227186
rs2469060	C	-0.000192512
rs12454952	C	5.31208e-05
rs11151821	G	-0.00019119
rs4143512	A	8.46587e-05
rs7240680	T	-0.000183561
rs11659157	T	-0.000113422
rs4892071	T	-1.91789e-05
rs2432842	C	-0.000104403
rs10871711	G	0.000280535
rs878202	T	-0.000203509
rs2469009	A	-0.000930887
rs2469010	A	-0.000827051
rs1108149	T	-0.000207666
rs2432856	G	0.000339929
rs2194633	A	8.35772e-05
rs2469028	C	-5.4334e-05
rs17086863	A	0.000275973
rs4892074	T	-0.000625201
rs17086892	G	-0.000718109
rs17810947	G	-0.000177038
rs2469034	A	0.00036025
rs2432862	C	0.000350064
rs1477490	T	0.000342673
rs2113741	A	5.67678e-05
rs996210	T	0.000120345
rs12455097	C	0.000103444
rs17086956	A	8.47899e-05
rs8093497	A	-0.000310124
rs2113744	A	0.000202661
rs17087012	G	0.000262664
rs17087020	A	-1.03295e-05
rs17087022	T	0.000153754
rs9285373	C	-0.000133238
rs7238280	C	-0.000453553
rs7235485	G	-0.000182497
rs1503026	C	-0.000533883
rs1158869	C	-7.93811e-05
rs1587705	T	-9.09623e-05
rs9948888	C	-0.000241907
rs9959084	A	-0.000865119
rs17087045	G	-0.000270357
rs1979888	C	-0.000222837
rs6566703	C	-0.000206016
rs4243334	A	-0.000290663
rs17087084	C	-0.000316435
rs2015832	G	-0.000291643
rs8090073	A	-0.000415182
rs9965938	C	-0.000187133
rs17087145	G	-0.000567173
rs7240537	A	-0.000198154
rs1503023	A	-0.000349427
rs4892082	C	-0.000145695
rs8093463	G	-0.00025077
rs17741707	C	-0.000226542
rs2221330	T	-6.52848e-05
rs9319866	G	0.000159736
rs7234917	A	0.000352399
rs10514067	G	0.000556441
rs8082724	G	0.000104764
rs8095612	A	-0.000321992
rs1503027	A	0.000107848
rs17814918	A	0.000473842
rs7504544	T	-0.000464641
rs3935656	G	0.00033415
rs11151851	C	-0.000479452
rs4075612	G	-0.000482303
rs11151852	T	-0.000502318
rs7234971	C	0.000901092
rs948910	A	0.00089969
rs948908	C	0.00092466
rs1893731	T	0.000459063
rs7226666	G	-0.000287378
rs1943829	C	-0.000309005
rs7238417	G	-0.000525757
rs7240475	A	0.000786237
rs7240771	C	-0.000339947
rs7242597	T	0.000771606
rs12458861	G	0.000125251
rs948900	T	0.000137535
rs1943826	C	-2.56504e-05
rs1954984	A	-0.000278455
rs1954983	T	-0.000265096
rs1954982	A	-0.00027456
rs9958350	A	-1.03612e-05
rs11151856	C	-1.13102e-05
rs8091228	T	-2.04013e-05
rs17062234	T	0.000154439
rs9953927	T	0.000138164
rs1943821	C	-0.000275627
rs1943819	C	-0.000275454
rs9973046	T	0.000171727
rs8098743	C	-0.000521142
rs17087309	G	-0.00052397
rs4891505	C	0.000198138
rs1113285	T	0.000168389
rs9953769	A	4.49306e-05
rs4552100	C	-4.49356e-05
rs4243337	T	-0.000126832
rs1943796	A	-0.000169412
rs1943797	A	0.000137136
rs11660744	C	-0.000149515
rs11664295	T	-0.000152383
rs4563124	A	-0.000109773
rs9948972	A	-0.000277832
rs2226859	G	-3.44916e-06
rs11877875	T	-0.000840922
rs11151861	A	-6.7447e-05
rs1954981	G	-0.000181339
rs11660701	C	-0.000178873
rs3944329	A	-0.000285696
rs1943816	A	-7.37836e-06
rs12963499	G	4.05905e-05
rs9962888	C	-0.000404954
rs961924	A	-0.000447652
rs961925	T	-0.000441532
rs1943809	C	0.000384334
rs8099783	T	0.000328776
rs8085014	A	0.000298239
rs9947510	T	-0.000607994
rs885319	T	-0.000438718
rs885320	T	-0.000432956
rs4508503	G	0.000133387
rs12960951	A	-1.51937e-05
rs4555235	C	-0.000183608
rs4243340	A	-0.000192886
rs11664759	G	-0.000576781
rs4458094	T	-2.91149e-05
rs11873925	C	-0.000581041
rs17087465	T	0.000376387
rs9963825	T	-0.000147497
rs948744	G	0.000277667
rs4528670	G	0.000112458
rs4627461	T	0.00010727
rs2850451	A	0.000332397
rs6566728	T	-0.000213367
rs17087475	C	-0.000597278
rs4352131	T	-2.21145e-05
rs11873652	C	-0.000199165
rs1893503	A	-0.00019872
rs8084498	C	-0.000101929
rs9956188	G	5.35022e-05
rs1942788	A	0.000109177
rs10514072	A	-0.000105965
rs9955217	C	-9.2249e-05
rs12454008	G	0.000111727
rs17819948	T	0.000135748
rs1539943	A	-9.9092e-05
rs17241824	T	-0.000188477
rs11873008	C	9.47103e-05
rs12457496	T	8.31722e-05
rs8099090	T	-9.23958e-05
rs11875511	A	-9.89561e-05
rs17751492	T	-0.000103338
rs17824897	T	0.000125584
rs1954888	T	-7.04107e-05
rs1942734	C	2.08867e-05
rs9950852	T	-4.73941e-05
rs9953328	A	4.31963e-05
rs9956398	A	0.000219042
rs10782057	G	6.3853e-05
rs7240939	G	0.000113653
rs9957121	T	2.36472e-05
rs9944985	C	3.44373e-05
rs7244304	G	-6.9574e-05
rs11151869	A	-1.6432e-05
rs12964520	C	0.000115685
rs1942770	C	8.64174e-05
rs17087807	G	-0.000123876
rs17087809	A	0.000139296
rs17087812	G	1.89952e-05
rs8086117	G	-0.000156322
rs17087818	T	1.22164e-05
rs1942791	C	-0.000210868
rs1942719	C	-5.79322e-05
rs10514074	T	-7.35452e-05
rs1943891	T	-1.48888e-05
rs7236844	G	2.51642e-05
rs17754718	C	4.25493e-05
rs17754924	C	0.000111388
rs17755080	T	-3.37684e-05
rs17755182	A	0.000943425
rs7231996	G	-0.000373912
rs17828134	A	0.000888713
rs17755403	C	9.21274e-05
rs1970695	T	-0.000237539
rs1943894	C	-1.18072e-05
rs10514078	A	0.000959896
rs1943897	G	-1.44495e-05
rs10514079	C	0.00103486
rs948921	C	-1.95452e-05
rs4372773	T	-0.000224421
rs1954989	C	-1.88757e-05
rs12966598	A	-0.000240875
rs4563123	C	-0.000101549
rs4405633	G	0.000159314
rs10514080	T	-6.52157e-05
rs17829023	G	0.00104768
rs4892118	T	5.72881e-05
rs876964	C	0.00015508
rs1107827	C	0.000154913
rs17829298	C	-6.18928e-06
rs11874112	C	-0.000217839
rs17088042	A	-0.000197279
rs1943885	G	-0.000185043
rs1943881	A	0.000229726
rs17763158	T	-0.000171019
rs11151884	G	-0.000153171
rs12605268	A	-0.000191631
rs7227996	A	0.00020956
rs7228608	G	0.000210943
rs7229650	T	0.000169009
rs7228791	G	0.000238266
rs12605816	T	-0.00019535
rs17088093	T	0.000121578
rs10514083	A	0.000126046
rs8092677	C	0.000181626
rs8092542	A	0.000168117
rs9953978	G	0.00012699
rs2067809	T	0.000155081
rs12605944	G	-5.08829e-05
rs4558487	G	0.000169748
rs12954862	C	-5.44382e-05
rs8086792	G	-0.00024154
rs9965132	A	1.2986e-05
rs3922561	C	-0.000448688
rs17088197	G	-0.000422429
rs4892127	G	0.000254226
rs7232803	G	-0.000785044
rs8097733	G	-0.000770506
rs4892130	T	-0.000865575
rs17088272	T	0.000344201
rs12967885	G	0.000115086
rs17088275	G	0.000370093
rs17088278	C	0.000391996
rs7233065	C	-0.000444328
rs7234733	T	5.56993e-05
rs4243346	C	0.000153254
rs13381339	G	-0.000282127
rs12326937	C	-0.000272644
rs974639	A	0.00016664
rs8090848	A	0.00012985
rs8091027	A	0.000125205
rs4892138	A	-0.000244391
rs9948726	A	0.000235236
rs11662822	G	-0.000282813
rs12956256	C	0.000118794
rs12605110	T	5.32672e-05
rs1030534	A	0.000122984
rs4891524	C	-0.000404221
rs17088320	C	0.000672953
rs1430540	C	-0.000212544
rs17773405	G	0.000659825
rs2115978	C	0.000635213
rs11660401	T	-0.000218136
rs9963265	C	-9.94882e-05
rs17088329	G	-0.000197924
rs9319883	G	0.000156534
rs12958471	T	5.79909e-05
rs12954871	C	1.00152e-05
rs4892151	T	-0.000402049
rs1030536	T	-9.13661e-05
rs12103998	G	0.000131461
rs2043122	T	0.000131478
rs11151902	C	-8.99529e-05
rs17088439	T	-0.00022886
rs11659159	G	4.51774e-05
rs4380128	C	-3.18161e-05
rs7238418	A	-6.045e-05
rs11877058	C	-1.38298e-05
rs12956604	G	5.07015e-05
rs4488547	A	-6.08969e-05
rs4891527	G	8.71094e-05
rs4891529	G	0.000440092
rs9957063	G	-0.000141776
rs41390746	C	0.000169973
rs7230008	A	0.000893407
rs4891530	G	-0.000304613
rs4146451	C	0.000140572
rs9950853	T	7.82875e-05
rs9636030	T	-0.000236295
rs10514113	G	0.000123027
rs10514100	T	6.65795e-05
rs12955373	T	7.46051e-05
rs2163312	C	-0.000362239
rs12965641	C	-0.000349135
rs2278331	T	0.000146718
rs17088525	C	0.000126629
rs8089397	G	-0.000340042
rs12454898	T	-0.000397843
rs12607510	C	-0.000263859
rs8083476	G	0.000460705
rs8086628	C	0.00043439
rs17088576	A	0.000559715
rs10514102	G	0.000419823
rs17790483	C	0.000434219
rs2850526	T	-3.83378e-05
rs2850523	C	-7.56123e-05
rs2702602	G	-0.000187492
rs17790609	T	3.2069e-05
rs11664093	T	0.000414622
rs17088596	T	-0.0004098
rs4892163	G	-0.000199936
rs1943923	T	0.000317678
rs4892168	G	-6.10747e-05
rs2850510	T	-0.000329682
rs9636088	T	0.000727717
rs2212984	T	-0.000258261
rs1943918	T	0.000122003
rs2850505	C	0.000331834
rs2850496	G	0.000361263
rs2702612	G	0.000355322
rs2850494	A	0.000346892
rs2510514	T	0.000344981
rs7231258	G	-0.000118585
rs2850492	T	0.000125071
rs2000824	A	0.000341963
rs2702618	G	-0.00022456
rs1125364	G	-0.000130698
rs17088687	C	0.000666175
rs12454155	C	0.000443241
rs4892176	G	-8.85638e-05
rs9961272	A	-0.000242373
rs8087590	A	0.000453797
rs9949959	T	-0.000186075
rs17088751	G	0.000444245
rs1573484	A	0.000278103
rs880811	A	0.000286374
rs12386103	T	0.000281751
rs9961787	T	0.000318044
rs12962744	G	-1.25648e-05
rs12456306	A	8.02913e-05
rs12955042	G	6.49507e-05
rs9946681	T	0.000307518
rs11876260	A	0.000316622
rs1943927	C	0.000296511
rs1943926	G	-0.000248598
rs1113144	G	0.000277694
rs1943917	C	0.000499121
rs9945428	C	0.000236775
rs8094769	A	-0.000174543
rs4595880	A	0.000290366
rs4556879	C	-0.000160385
rs10514112	T	0.000486461
rs8095376	A	-0.000334257
rs17088842	G	-0.000275675
rs9952197	G	-0.000284567
rs17088843	C	-0.000281068
rs9944643	T	-0.000321442
rs17088847	T	-0.000272457
rs3813119	C	5.36277e-05
rs3813118	G	-0.000275727
rs3813117	A	5.64256e-05
rs3813116	A	-0.000273222
rs3813115	G	0.000183648
rs3813114	G	0.000223425
rs3813109	C	-0.000264498
rs3813108	T	-0.000264578
rs3737512	G	-0.000260514
rs17088860	T	-0.000290671
rs17088876	A	0.000192574
rs17088882	A	0.000208794
rs17088883	C	-0.000102527
rs17088884	C	5.00437e-05
rs1790803	C	0.000190199
rs1790801	G	0.000108099
rs12956301	A	-6.93443e-05
rs10514117	T	-5.02592e-05
rs1788645	T	0.000230909
rs1790856	G	3.79884e-05
rs1614230	G	4.72559e-05
rs869645	G	0.000138253
rs8084513	C	0.00011013
rs12953403	T	8.31641e-05
rs8096133	C	3.37458e-05
rs8182439	C	5.68486e-05
rs9952198	C	9.40284e-06
rs11151933	A	1.41816e-05
rs11151935	C	1.99564e-05
rs11874697	A	-1.10863e-06
rs2187250	C	1.62138e-05
rs10871732	C	4.90857e-05
rs1024908	A	-3.43792e-05
rs1024907	G	9.38414e-05
rs7238179	C	0.000295196
rs17803877	A	-0.000276125
rs1788580	A	8.87515e-05
rs1790866	T	0.000284758
rs1788571	A	-9.48114e-05
rs2156327	T	0.00023002
rs2156326	T	0.000221401
rs17804159	C	0.000223744
rs17804219	T	0.000229054
rs1788616	A	-0.000237122
rs1790815	A	-1.839e-05
rs7238987	C	-0.000270808
rs8098571	G	-1.78779e-06
rs1790821	A	-4.98463e-05
rs9953007	C	8.6511e-05
rs2032263	G	-7.94418e-06
rs2032265	A	-0.000138459
rs6566789	A	7.88899e-05
rs17089026	T	0.000808283
rs1614856	T	-0.000279058
rs1790901	T	-0.000281104
rs4891538	G	-0.000253651
rs4892190	G	-0.000286042
rs1788632	G	-0.000289046
rs17230748	G	0.000225875
rs10514121	G	0.000778204
rs3794946	C	-0.000184464
rs17230973	A	-0.000423299
rs4891540	G	-0.000290713
rs1790834	G	0.000263611
rs2850585	A	-0.00012553
rs1558949	A	0.000206238
rs1573486	G	-3.87184e-05
rs3813106	T	0.000283999
rs7232672	A	0.000155172
rs12961488	T	0.000157234
rs12965832	T	0.000156796
rs12457492	T	-0.000304808
rs8092198	A	-0.000293269
rs17089131	G	-0.000547339
rs9319902	T	0.000141116
rs12458812	A	-0.000155124
rs1109722	T	-0.000326059
rs17233555	C	0.0012823
rs17089168	G	-0.000165901
rs17089169	A	-0.000560267
rs17089171	C	-0.000505861
rs8094904	A	-0.000188137
rs1365251	T	-0.000208225
rs11664042	C	-0.000654102
rs11664136	A	-0.000157364
rs17807844	T	-0.000143854
rs17234039	T	-4.28425e-05
rs17089194	G	-0.000623665
rs17089196	G	-0.000623816
rs17089200	C	-0.000578692
rs1149882	G	6.63858e-05
rs17089213	C	-0.000661242
rs1271047	G	-3.82657e-05
rs1256724	A	0.000126682
rs1256723	T	5.45187e-05
rs17089231	C	-0.000727984
rs17089233	C	-0.00073231
rs11661821	G	-0.000350275
rs11661827	G	-0.000329113
rs1256719	T	0.000193668
rs1262273	A	3.74915e-05
rs1271587	G	0.000393831
rs17089246	A	-0.000386318
rs11663522	C	-0.000713619
rs12957244	A	-7.01814e-05
rs10163580	G	-4.87832e-05
rs756011	C	0.000186022
rs756010	C	0.000143903
rs2241507	C	0.000180358
rs1046407	G	-5.07203e-05
rs1046406	T	0.000149871
rs2278155	A	0.000156163
rs2278154	T	0.000174326
rs17809342	G	-4.8511e-05
rs12606984	C	0.00017692
rs17089292	T	0.000183291
rs1991277	G	2.75954e-05
rs10514132	G	0.000196477
rs10514133	T	0.000127497
rs4892223	G	8.28492e-05
rs9965729	T	-0.000245081
rs4892224	T	-0.000210189
rs17089315	C	-0.000259354
rs2114230	T	-0.000172822
rs9955357	T	-0.000151338
rs12604306	G	-9.4663e-05
rs12961670	G	-0.000106362
rs7240571	T	-9.71511e-05
rs9319907	G	2.22999e-05
rs6566809	T	2.66537e-05
rs1035761	G	-0.0001335
rs747175	T	8.83659e-05
rs8083001	T	-0.00014491
rs17089353	T	-0.000215197
rs8084410	T	-0.000152835
rs2303463	G	-3.13066e-05
rs4891557	C	-2.88323e-05
rs4891559	G	-0.000158938
rs3794957	C	6.6339e-05
rs3794956	G	8.08434e-05
rs3829640	A	-6.73409e-05
rs2278161	T	-7.59895e-05
rs2278159	T	-4.36226e-06
rs2278158	G	-3.21325e-06
rs734559	G	-7.90694e-05
rs3794953	C	-1.06157e-05
rs3794950	G	5.34732e-06
rs12954579	C	-0.000136273
rs17089369	G	-0.000428564
rs12954438	A	0.000428754
rs2346061	C	0.000158272
rs11151964	G	-0.000371777
rs17816861	G	-9.61839e-05
rs17817095	T	8.5775e-05
rs12964208	G	0.000118786
rs17089378	A	8.3604e-05
rs2346064	T	0.00017509
rs9949990	C	-0.000715917
rs12961730	T	8.07439e-05
rs9807352	C	-0.000410044
rs17089403	C	-0.000119247
rs10469123	A	-0.000199851
rs17089414	A	-0.000167836
rs11873901	C	-5.65027e-05
rs12964454	T	-0.000120654
rs7506929	T	4.56074e-05
rs12456388	T	5.43659e-05
rs7242384	A	0.000244119
rs11659237	T	0.000323913
rs2887	A	0.000330858
rs4891565	G	0.000321133
rs7504377	A	0.00031624
rs10871736	T	-0.000275226
rs10782060	G	-0.0002758
rs10871737	T	-0.000624889
rs7506112	T	-0.000110325
rs6566816	G	-0.000244346
rs8099286	C	9.76619e-05
rs7245160	A	0.000359064
rs7230919	G	0.000380237
rs8088127	A	0.000762771
rs12953957	T	-0.000168905
rs28455052	G	-0.000163486
rs28552491	C	-3.35828e-05
rs9953757	T	-2.90733e-05
rs4606815	A	3.56507e-05
rs9319681	C	0.000594974
rs3794942	A	0.000589813
rs3794941	T	-5.78723e-05
rs17817969	C	-0.000354368
rs7227263	G	-0.000353603
rs948615	A	-0.000130124
rs12327359	T	-0.000167244
rs17055278	T	-0.000521361
rs12969488	T	7.21817e-05
rs537282	A	-7.86846e-05
rs520719	T	0.000565233
rs17055332	T	-0.000145873
rs8083945	G	2.86971e-05
rs8088980	C	0.000137789
rs8090565	G	0.000169911
rs488199	T	-0.000572581
rs12458417	G	0.000128937
rs17055357	G	5.34242e-05
rs10221304	C	0.000511061
rs7244762	A	0.000547139
rs8087262	A	8.28005e-05
rs474639	C	3.83416e-05
rs574481	G	-0.000107745
rs17818946	A	-0.000306859
rs4891237	G	0.000133287
rs514931	T	0.000331587
rs522009	G	0.000109808
rs494721	C	0.000360414
rs479918	C	8.07158e-05
rs577365	C	0.000341966
rs17055426	C	-0.000283083
rs6566094	A	0.000656493
rs7237619	C	0.000647096
rs9319682	C	0.000556426
rs564960	T	0.000342437
rs2404155	C	-0.000271481
rs2045486	G	8.52808e-05
rs7244267	C	7.05781e-05
rs2896769	A	8.6225e-05
rs7236397	C	9.18121e-05
rs17819978	T	-0.000118871
rs12968200	C	0.000543558
rs12104072	T	0.000512873
rs7227977	C	4.20791e-05
rs1291900	A	5.53722e-05
rs547335	C	6.94874e-05
rs12957259	T	0.000598176
rs12965436	G	0.000653133
rs7230582	A	0.000506504
rs10514139	G	-7.61059e-05
rs12454566	C	-0.000397091
rs12962873	T	0.000573991
rs8089145	A	0.000640234
rs8091415	G	-0.000255576
rs17243024	A	0.000235787
rs8099793	T	-0.000399199
rs9956335	A	-0.000377616
rs17832309	A	0.000199773
rs3861309	C	-0.000375091
rs7232965	A	8.75333e-05
rs3850134	A	-0.000409345
rs17243850	T	0.000238424
rs17244039	T	-0.000249335
rs2404475	C	-0.000370413
rs17832851	A	0.000212686
rs10083919	G	0.000631851
rs7229837	G	-0.000669214
rs17055785	A	-0.000205151
rs17055790	G	-0.000185855
rs8085262	C	0.000348364
rs10514146	T	-0.000259408
rs10514147	G	-0.00020201
rs7231138	G	-0.000196896
rs17055919	T	-0.000247304
rs17055185	G	-0.000284339
rs7244112	G	-0.000244496
rs2404482	A	-0.000200372
rs10514149	T	-0.000290168
rs10514150	C	-0.000236341
rs4891037	G	-0.000262376
rs4891203	T	-0.000273439
rs2404483	T	-0.000268255
rs4891205	T	-0.000239474
rs9960454	G	0.00019963
rs4891039	C	-0.000311063
rs7238640	T	-0.000265569
rs4076325	C	-0.000329596
rs4891210	A	-0.000315844
rs2959167	G	-0.000312678
rs2959165	T	-0.000340264
rs2959164	C	-0.000309762
rs12456768	A	-0.000294698
rs4891217	C	-0.000289643
rs9945585	C	-0.00025657
rs9319674	T	-0.000272588
rs9961644	C	-0.000324176
rs9961742	C	-0.000297636
rs4891218	A	-0.000308418
rs13381156	C	-0.000245455
rs920730	A	0.000247283
rs7230165	T	0.000259659
rs1443145	T	-0.000165607
rs9319675	T	-0.000278929
rs2120144	A	2.60931e-05
rs8096648	G	0.000147755
rs17056218	G	0.000155772
rs7241671	A	0.00017249
rs17056226	G	0.00019996
rs8085727	T	0.000226354
rs8099215	C	0.000260112
rs8093391	T	0.000268267
rs2289609	C	0.000246976
rs906515	G	-0.000100161
rs906516	G	-0.000126177
rs1867206	T	0.000328777
rs2053572	T	0.000515621
rs17263435	G	-0.000329828
rs10871567	G	3.4445e-06
rs17263755	C	-0.000128137
rs7242893	A	-0.000344852
rs7239800	G	-0.000369349
rs677720	C	-0.000168968
rs2452654	G	-0.000263084
rs4643425	G	-0.0002337
rs11661290	C	-0.000119226
rs17056519	C	0.000195994
rs605129	T	-0.000208116
rs9950997	C	-0.000199017
rs611916	G	5.04102e-06
rs609303	G	-2.25058e-05
rs670630	G	-0.000134516
rs652450	T	-0.00021173
rs652015	A	-0.000220042
rs906508	G	-0.000237236
rs623223	A	-0.000187258
rs635553	G	-0.000216438
rs9962947	C	-0.000163654
rs629126	T	-8.68625e-05
rs629081	T	-0.000120718
rs10163698	C	-0.000332463
rs1047521	C	-9.2282e-05
rs615360	T	-8.7514e-05
rs658974	C	-1.27828e-06
rs9240	T	-7.28509e-05
rs2292233	C	-5.21383e-05
rs632157	G	-2.24228e-05
rs7230037	G	-1.10908e-05
rs2581651	T	-0.000277592
rs2639993	G	-0.000237843
rs2581652	G	-0.00026297
rs2439255	G	-0.000280354
rs2639974	T	-6.75344e-05
rs10460107	G	4.43687e-05
rs960551	T	-0.000412733
rs7237556	A	-0.000389404
rs8084013	T	-0.00022653
rs8093001	G	0.000148513
rs17056711	T	0.00019649
rs9949463	C	0.000151156
rs17056717	T	0.000152022
rs9959886	T	0.000166543
rs9962521	T	0.000231308
rs4891051	A	0.000171023
rs41507352	C	-0.000935422
rs4891252	T	0.000113868
rs1978899	T	0.000170361
rs6566067	A	0.000114953
rs6566069	G	0.000102582
rs7229426	T	0.000148532
rs2581643	T	1.33727e-05
rs2639970	C	6.52827e-05
rs2581641	G	-0.000161419
rs4891258	A	-0.000160802
rs41404946	C	-0.000187897
rs3826609	C	-0.000165752
rs3809997	T	-0.000178893
rs4383238	A	-0.000220665
rs2581639	G	-0.000118415
rs2581659	A	-6.63555e-05
rs10871570	G	5.94857e-05
rs9946654	T	7.17243e-05
rs2639973	A	-6.08342e-05
rs12962160	A	3.39804e-05
rs2581669	A	3.21002e-05
rs4891261	C	-1.77403e-05
rs12962247	T	-4.51099e-05
rs7229173	C	4.80522e-05
rs1866734	C	6.6054e-07
rs2581655	T	6.67936e-05
rs2639991	G	-5.10312e-05
rs17276670	C	-5.94211e-05
rs1822043	C	-3.64965e-07
rs935035	C	6.62151e-05
rs4891056	C	7.11223e-05
rs12956172	A	0.000175939
rs17192291	T	-0.000143995
rs10514165	T	-0.000109238
rs9965347	G	6.89472e-06
rs11878171	T	-7.40364e-05
rs4891062	T	0.000232555
rs12957502	A	-2.60365e-05
rs17056857	G	3.4237e-05
rs717642	G	-8.14217e-05
rs17056869	G	0.000223237
rs4891267	C	-0.00025913
rs1036427	A	0.000252175
rs11660400	G	0.000445015
rs12454775	T	-3.43469e-05
rs4534943	T	0.000275546
rs17056922	T	0.000395701
rs8084144	G	0.000169913
rs8091733	T	0.000302448
rs4891065	G	-0.000107897
rs10514167	A	0.000252362
rs17280207	C	-0.000107807
rs17056954	G	-0.000702496
rs4891066	G	0.000186109
rs4891274	C	0.000195505
rs12966380	T	3.23306e-05
rs4380126	G	-0.000135664
rs4291998	C	-0.000126909
rs4291999	C	-0.000128848
rs6566091	A	-1.75736e-06
rs2217890	C	-9.17372e-05
rs8089281	C	-0.000153679
rs1369761	C	-0.000231366
rs7236649	A	-0.000431323
rs17057005	C	2.88104e-05
rs17281729	C	-0.000522319
rs4302134	T	-0.00019029
rs1435994	A	-0.000182227
rs724764	C	-5.91059e-05
rs724765	T	-1.88938e-05
rs2897085	T	-0.000193542
rs2405219	G	-0.000141642
rs3745085	T	0.000287561
rs3745084	T	-0.000155641
rs3745082	G	-0.000101298
rs3745081	A	-0.000100859
rs3745080	T	-0.000168643
rs1561080	A	-9.9385e-05
rs719179	A	-0.000164556
rs12165099	G	-0.000194117
rs17283148	C	0.000217227
rs10514170	C	5.08693e-05
rs1583513	C	0.000192264
rs1435988	G	-0.000229912
rs11660458	A	-0.000238642
rs1013748	A	0.000248504
rs7236756	T	-0.000189101
rs8084826	G	0.000214249
rs725196	C	0.000140072
rs17057094	G	2.33623e-05
rs3213875	C	-0.000116935
rs11659761	T	-0.000173745
rs920124	T	0.000168972
rs4632213	G	0.000174426
rs1865721	C	-0.00018817
rs12956764	C	1.03504e-06
rs17211623	C	0.000212006
rs12963006	G	0.000232204
rs17211841	C	0.000177527
rs17284251	A	0.000234498
rs4511624	G	0.000215892
rs4243295	T	0.000191385
rs9946767	A	0.000141313
rs17057178	C	4.71858e-05
rs10514172	C	-1.32461e-05
rs10514173	C	-0.000104823
rs4075542	A	0.000256667
rs17057212	A	0.000256485
rs7243245	T	-9.33897e-05
rs17057241	G	0.000141272
rs9964632	T	-0.000101042
rs3923116	C	-0.000251779
rs17057304	C	-2.57701e-05
rs9947823	G	-0.000909504
rs12971003	T	5.56467e-05
rs17057316	C	6.67186e-05
rs12607519	C	-0.000222972
rs4464167	T	9.01406e-05
rs8090235	T	0.000120352
rs12965975	C	0.000234768
rs4891302	C	0.000233591
rs10514176	T	0.000271335
rs11661479	G	0.000268439
rs9945099	G	-0.000267288
rs11659240	C	4.92485e-05
rs11151130	G	-0.000224196
rs2584475	T	9.81644e-05
rs2849808	A	0.000203719
rs1943188	T	7.35484e-05
rs9963507	G	-0.000360531
rs2584484	T	0.000158082
rs9949208	G	9.2342e-05
rs9961961	A	5.11218e-05
rs2849782	C	0.000136217
rs2584278	C	0.000139845
rs2584287	T	0.000142003
rs2849793	A	0.000135061
rs2584288	A	0.000146796
rs17057533	G	0.000310134
rs4891082	C	-0.000141981
rs2584501	G	-1.79467e-05
rs2584291	G	-0.000116899
rs2584295	T	-1.05636e-05
rs2849800	G	-3.37491e-05
rs2584298	G	-3.38439e-05
rs2584301	T	-4.9253e-05
rs2849802	T	-5.97784e-05
rs2584510	A	-5.71023e-05
rs2584303	T	-5.24516e-05
rs1977958	T	-3.24366e-05
rs8089917	G	-0.000324096
rs2187253	A	-6.07649e-05
rs17057649	G	-0.00022543
rs2849804	A	-6.02756e-05
rs7245265	G	0.000180521
rs2067487	T	-4.45306e-05
rs9963217	C	-0.000235357
rs11873388	C	-0.000484109
rs9952762	C	1.81271e-05
rs11874690	A	-7.84779e-05
rs8085666	T	-9.88588e-05
rs1943186	C	-7.82227e-05
rs10514182	T	1.97904e-05
rs9961419	G	8.66836e-06
rs7231621	T	-7.4035e-05
rs17057814	C	-1.59916e-05
rs7233038	G	2.37455e-05
rs11150900	C	-0.000109261
rs9962412	C	-0.000491277
rs9965745	G	-0.000647005
rs2849818	G	0.000204194
rs2584283	G	-0.000646111
rs17057854	T	-0.00047862
rs9947246	T	0.000202725
rs2584280	C	-0.000659798
rs17057889	T	-0.00046882
rs8095315	A	0.000322351
rs8087114	T	-0.00041368
rs7238061	A	-0.000508324
rs1544254	A	0.000302269
rs17057942	A	-0.000579564
rs17057946	G	-0.000536734
rs17057956	T	-0.000955074
rs11150907	T	0.000431507
rs1943200	A	0.000451765
rs1943195	A	0.00106494
rs7230112	T	-0.000163725
rs7237840	C	0.000130527
rs6565823	G	0.000106248
rs7228749	T	9.79986e-05
rs6565824	T	8.13088e-05
rs2219565	C	-6.11729e-05
rs2085773	A	-6.04624e-05
rs1460281	C	-9.30088e-05
rs17058103	G	-3.75684e-05
rs17224239	C	5.394e-05
rs2125931	C	-0.00050811
rs7239549	A	-0.000207569
rs4300741	A	-1.77303e-05
rs2187254	C	-1.9698e-05
rs10514187	A	-0.000596107
rs17058173	C	-0.000445675
rs1380712	C	7.10786e-05
rs1380711	G	7.01897e-05
rs11150915	T	-1.29856e-05
rs1380709	A	-0.000312196
rs1982586	G	0.000389859
rs2732234	C	-0.000119825
rs1017745	C	-0.000103357
rs2612362	G	-1.75329e-05
rs9646575	A	-9.52018e-05
rs17226944	C	2.09287e-05
rs4511623	C	0.000247334
rs17324784	T	1.58066e-05
rs9956878	G	0.000114918
rs9949803	A	-3.08728e-05
rs8095224	A	0.00112253
rs8093969	G	6.88748e-05
rs1380716	C	-7.71608e-05
rs1460283	A	0.000107044
rs9963380	A	-2.55628e-05
rs17058339	C	5.79018e-05
rs2732216	C	-7.66453e-05
rs9946424	G	-2.26024e-05
rs8096931	A	0.000165
rs9959259	G	-2.46325e-05
rs2612391	G	-4.33705e-05
rs12454238	T	0.000199568
rs7241677	G	-0.000270632
rs11659582	G	-0.000294783
rs12968342	A	-0.000262466
rs1870591	T	-0.000221167
rs744148	A	-0.000221176
rs898484	T	-0.000221446
rs6565831	T	-0.000226498
rs17058444	C	0.000121748
rs9948974	T	-0.000226916
rs1460266	G	-0.000206867
rs10514192	T	0.000156436
rs17058449	C	0.000347143
rs7235760	T	0.000291547
rs17248234	T	-0.000200686
rs8091098	G	0.000286359
rs8091234	G	-0.000221589
rs8096468	T	-0.000219496
rs2732231	T	0.000208615
rs12970522	A	-0.000221854
rs1460271	G	-0.000146329
rs2732226	C	5.01465e-05
rs4144440	C	-0.000151707
rs4144441	T	-0.000188994
rs2732239	G	-8.78978e-05
rs1903290	A	-3.58655e-05
rs17058548	A	-8.24696e-05
rs9989503	A	6.78078e-05
rs17058554	C	5.18588e-05
rs2612383	A	-0.000329389
rs2061518	G	7.97406e-05
rs2612377	T	-8.89145e-05
rs4396615	A	0.000489526
rs4456592	C	0.000215373
rs12454626	A	3.13663e-05
rs4552097	A	-0.000224024
rs41504249	G	-7.52053e-05
rs12326802	A	-9.73017e-05
rs4519422	A	-7.24239e-05
rs8091981	G	-1.8513e-05
rs4487001	T	-0.000566172
rs11150922	G	-0.000317631
rs4891102	G	0.000546476
rs7237650	A	-2.12972e-05
rs1507465	G	-4.11692e-05
rs17058601	A	-7.67296e-05
rs4891105	G	0.00055582
rs1039718	G	-0.000452735
rs8094771	G	-0.000331769
rs7407955	C	0.000513023
rs11873753	T	-0.000120111
rs8096566	G	-0.000252779
rs906401	T	0.000106913
rs9945132	C	-0.000183539
rs17058692	C	-0.000115323
rs11876265	A	-0.000170641
rs1605442	A	-0.00128397
rs12969521	C	-0.000140166
rs10871526	A	0.000217678
rs7245337	C	-0.000160466
rs8086906	C	-0.000162551
rs17252475	C	-0.000172624
rs1625535	C	0.000145381
rs1653143	C	-4.12208e-07
rs2250479	A	0.000263778
rs359731	C	0.000235385
rs359732	G	0.000223751
rs17058709	T	-0.000136412
rs17058711	T	-0.000159865
rs359756	T	9.15143e-05
rs12327160	T	-0.000128078
rs359760	A	0.000233676
rs2435969	A	0.000121202
rs17058719	C	-0.000164986
rs1395813	T	-4.36765e-05
rs17338384	A	-0.000137921
rs12458310	C	-5.31241e-05
rs1653115	T	0.000158259
rs1911585	T	-3.76632e-05
rs1857977	G	-6.35535e-05
rs1653123	G	0.000367349
rs1702517	C	0.000214552
rs2252781	C	0.000205769
rs990826	A	-2.21032e-06
rs919610	G	1.23677e-05
rs1507470	A	0.000218435
rs991531	G	0.000270564
rs1030564	C	7.96163e-05
rs1507467	G	0.000259063
rs4891112	G	8.01769e-05
rs1039720	G	6.15776e-05
rs11877228	T	-0.000324988
rs41465648	G	-6.74788e-05
rs41505052	G	-0.000412415
rs1030565	A	7.87071e-05
rs10871528	G	9.29482e-05
rs2245011	C	5.59009e-05
rs2245002	T	0.000446589
rs1507463	G	0.000343823
rs359766	C	-0.000616923
rs359770	A	0.00109336
rs17339538	C	-0.000203673
rs2897283	A	0.000101989
rs17058811	A	0.00033459
rs11150928	T	-0.000247045
rs10871529	C	0.00127418
rs359777	G	0.00122866
rs12458353	A	0.00119246
rs1966068	C	-0.000101824
rs11874313	G	-0.0001881
rs2116279	A	1.8276e-05
rs4456593	A	2.36765e-06
rs11875112	T	0.000293659
rs11877413	G	7.96391e-07
rs359745	T	0.000185054
rs359746	A	0.000184705
rs9947628	C	0.000567814
rs7230788	G	0.000150191
rs11664972	T	-0.000127412
rs7239479	C	0.000908122
rs2897285	A	0.000498997
rs4891008	G	0.000109858
rs1653156	G	9.26095e-05
rs724882	C	9.26071e-05
rs1702459	A	9.96183e-05
rs12954572	C	-3.29947e-05
rs8085412	T	-0.000140512
rs4891126	T	-0.000159448
rs359724	C	5.60076e-05
rs11872208	G	-0.00028454
rs17340918	T	-0.000307114
rs6565845	A	-0.00025865
rs12962858	C	0.000284014
rs1157477	G	-7.39815e-05
rs1030569	T	-0.000270111
rs12969990	C	-6.45784e-05
rs17256920	C	-6.23362e-05
rs2116280	G	-7.3745e-05
rs12608393	A	-7.54665e-05
rs10514206	G	-7.16714e-05
rs11662941	G	9.10037e-06
rs11875775	G	0.000222504
rs17059024	A	7.10924e-05
rs10514209	C	-5.68639e-05
rs17342920	T	-0.000178738
rs17059045	C	2.04355e-05
rs12963662	T	-6.34788e-05
rs12606485	G	-0.000148858
rs12605519	T	8.71512e-06
rs17059063	G	0.000140455
rs2116283	A	3.97145e-07
rs1431458	C	0.000219605
rs6565851	T	0.000156355
rs8095066	G	-0.000181323
rs8098287	T	-6.23072e-05
rs7242910	G	-0.000105963
rs9962084	G	-0.000166857
rs8098492	T	-0.000166215
rs8094564	C	-6.44584e-05
rs6565860	T	-0.000109631
rs9962854	A	-6.95279e-05
rs6565866	A	-0.000172879
rs7504188	G	-0.000201434
rs9964951	G	0.000237161
rs6420509	A	-0.000160054
rs7504874	T	-0.000187806
rs4891153	G	-0.00017467
rs7242772	A	-0.000112398
rs6565872	G	-4.85185e-05
rs10469084	C	0.000711454
rs7506923	A	-0.000227875
rs1426307	T	-0.000499756
rs7243425	A	-0.000161863
rs8086184	A	-0.00016761
rs2114268	T	-0.00071583
rs11875168	G	-0.00020318
rs6565883	C	-0.000495034
rs8085054	A	-0.000249041
rs9958990	C	0.000159015
rs2848957	A	-0.000261802
rs2114267	C	0.000162738
rs9950773	G	0.000152713
rs2114266	G	0.000154068
rs744290	G	0.000141734
rs2554840	A	-0.000187603
rs9961391	A	0.000203
rs690227	G	8.0497e-05
rs584970	T	7.56316e-05
rs690654	T	8.68034e-05
rs2554832	A	0.000102579
rs641445	C	-0.00015493
rs17059261	G	-6.6413e-05
rs17266916	G	-0.000148961
rs12958722	G	-0.000181902
rs11873051	G	-0.000179474
rs12964333	G	-0.000180018
rs4465689	A	-0.000203078
rs41506447	T	-0.000147627
rs690191	T	4.34792e-05
rs690378	G	0.000139924
rs678704	C	0.000217922
rs9964610	T	-1.76604e-05
rs11660849	C	1.45896e-05
rs603254	G	0.000398201
rs8089116	C	8.70196e-06
rs592921	T	0.000169
rs607334	C	0.000540021
rs690353	C	0.000671529
rs17059302	G	-0.000255181
rs634493	C	0.000621308
rs4891159	G	4.87615e-05
rs11664190	T	-0.000102307
rs689885	T	6.0276e-05
rs7227954	C	0.000422694
rs17059325	A	-2.8221e-05
rs689902	T	-6.25726e-05
rs690243	T	0.000516958
rs11665018	C	-1.83006e-05
rs2554830	A	-6.63778e-05
rs11872411	C	-6.67639e-06
rs17059354	G	-0.000622842
rs17059356	A	0.000380641
rs11665518	C	1.29411e-05
rs1056714	T	4.14869e-06
rs3752097	T	0.00123362
rs9967461	G	-0.000642137
rs17059382	C	-0.000681536
rs9961326	C	0.0003659
rs4891023	T	-4.08695e-05
rs6565887	T	0.000235797
rs3813097	A	6.41934e-05
rs2406198	A	0.000199825
rs10163742	G	0.000150401
rs4267414	C	-7.86654e-05
rs7232036	C	0.000137241
rs17059513	A	0.000351123
rs12327455	A	-0.000702809
rs9319649	A	0.000138634
rs7232061	G	0.000188803
rs4891027	T	-6.94314e-05
rs3207268	T	-8.42059e-05
rs12454705	A	-7.30223e-05
rs8084598	C	-9.84613e-06
rs9947794	C	-6.08034e-05
rs9646579	A	0.000263666
rs11150968	C	5.55251e-05
rs17059597	A	-9.85399e-05
rs2174899	T	2.32583e-05
rs13381277	A	-8.45012e-05
rs17059642	G	0.000122337
rs9952968	G	7.28009e-05
rs9959129	G	1.77834e-05
rs9959420	G	6.71553e-05
rs884231	G	-0.00023429
rs17649429	C	-1.86079e-06
rs11664649	C	0.000156896
rs4891175	G	-1.72203e-05
rs9960323	C	-4.01707e-05
rs9957453	A	0.000209972
rs17059709	C	0.000373112
rs7241797	A	-0.000229715
rs11150976	T	0.000538399
rs9953092	C	-0.000119433
rs7227535	G	0.000585289
rs4393659	T	0.000116618
rs4417623	G	0.000131043
rs11660857	C	-0.000233191
rs9951107	C	-0.000307693
rs11150977	C	-0.000252431
rs11150978	A	-0.000201767
rs3924164	C	0.000294207
rs17650669	A	-0.000292047
rs17650693	C	-0.000332551
rs9946055	A	-0.000221656
rs9954640	A	-0.000490373
rs2406342	G	0.00011979
rs7226599	G	0.000126711
rs7231937	C	0.000189369
rs3764473	C	0.000122101
rs17059951	C	0.000114865
rs4890829	C	0.000110459
rs17573103	G	0.000157599
rs8092690	C	6.81747e-05
rs11661544	G	2.68477e-05
rs11665564	C	-7.23016e-07
rs9973056	C	0.000166309
rs11664189	G	3.33749e-06
rs2658747	A	0.00017081
rs2276211	C	0.000171069
rs2658746	T	0.000178203
rs1943249	G	0.000151938
rs2276210	G	0.000209497
rs11663537	C	-2.74732e-05
rs517637	C	0.000156049
rs643242	T	0.000133278
rs544044	C	0.000160326
rs569779	A	-2.56469e-05
rs552139	A	0.000171865
rs608433	A	-0.00021718
rs10514227	G	-0.000303888
rs624864	C	0.000180753
rs12957245	C	-0.000124157
rs3794869	G	-0.000185586
rs8091200	G	-0.000168384
rs8086010	A	-0.000212708
rs562832	C	-1.98021e-05
rs937824	G	-0.000210876
rs537945	C	0.000170596
rs17060086	T	0.000212572
rs9960774	G	-0.000211011
rs12962857	A	-0.000210703
rs595082	C	-6.70164e-06
rs486131	C	-7.40747e-06
rs470216	A	0.000149795
rs592504	G	0.00015882
rs9961872	G	-0.00010272
rs9963130	C	-0.000107978
rs9947175	A	-0.000114315
rs9950554	T	-0.000100899
rs470385	G	0.00015643
rs3911865	G	-0.000103427
rs470560	G	0.000164417
rs17575711	T	1.56044e-05
rs470795	C	0.000412067
rs470683	G	6.8408e-05
rs1044088	C	1.30909e-05
rs470615	C	8.22243e-05
rs470335	G	8.24969e-05
rs470493	C	8.37672e-05
rs17026	T	-0.000103528
rs1049004	T	-5.22946e-05
rs9199	A	-2.40616e-05
rs2282569	G	-7.24173e-06
rs470822	G	3.41349e-05
rs470821	T	1.69966e-05
rs470554	G	3.1899e-05
rs470279	C	8.60915e-05
rs470717	A	-1.99836e-05
rs470823	T	-7.4959e-06
rs470826	T	-1.23874e-05
rs470933	C	8.78287e-05
rs470546	G	0.00012813
rs470934	G	0.00013931
rs470907	G	9.43755e-05
rs11874114	C	-0.000239411
rs470293	C	9.02005e-05
rs9675994	C	-0.000230033
rs470131	A	-0.000105069
rs595997	G	-0.000303661
rs470505	G	-0.000140253
rs3829621	C	0.000126947
rs523243	A	-0.000193246
rs470903	A	-0.000185385
rs470895	A	-8.66853e-05
rs10514234	T	0.000202393
rs470881	G	-0.000342906
rs470793	T	-0.00018194
rs3794842	C	0.000227082
rs509620	G	-0.000219506
rs3794836	G	0.000189111
rs3794835	C	0.000228015
rs12967023	G	-1.3743e-05
rs12967352	G	-1.31624e-05
rs470330	G	-4.38631e-05
rs17576996	A	-2.21805e-05
rs470261	A	5.0751e-05
rs3794829	C	-0.000154757
rs4890788	C	-9.11679e-05
rs2282557	C	3.83181e-05
rs3752069	C	5.62486e-05
rs12959006	C	1.64547e-07
rs2282574	A	-6.53927e-05
rs3900176	T	-7.64888e-05
rs7234883	G	3.99077e-05
rs11150994	G	-1.75857e-05
rs8092433	C	-6.65797e-05
rs470549	T	-6.52798e-05
rs12604476	C	6.11069e-05
rs470340	G	8.44893e-06
rs470542	G	0.000132497
rs470241	G	0.000149756
rs8088304	T	0.000168271
rs7232346	G	0.000153374
rs12454943	C	-5.49399e-06
rs470291	A	6.67554e-06
rs8091710	C	0.000221921
rs4890888	G	-0.000123622
rs12955019	C	0.00015164
rs584089	T	0.000241282
rs642506	G	0.000137521
rs9964602	G	6.25234e-06
rs10153418	T	-0.00053965
rs1789134	T	2.94488e-05
rs898229	G	-8.87003e-05
rs1667914	G	-0.000130557
rs9958028	A	8.31397e-06
rs12959904	C	0.000122677
rs1789089	A	-0.00010865
rs1789088	C	0.000665205
rs1789087	A	-0.00010607
rs1667903	T	-0.000195552
rs896041	T	-0.000178094
rs4890903	G	0.000303604
rs1617137	G	-9.8254e-05
rs9951586	C	0.000147743
rs1667952	A	-0.000172635
rs10514232	T	-0.000118249
rs1789110	C	3.31898e-05
rs2051408	C	0.000173807
rs8094745	C	-0.000100753
rs1789105	A	-0.00030891
rs1789103	C	-0.00030914
rs1789101	C	-0.000317463
rs4525580	A	0.000341737
rs8094582	T	0.000352493
rs17060576	A	-4.6398e-05
rs2167163	C	-0.00013804
rs1789138	T	-0.000132533
rs1789120	C	7.21381e-05
rs1789108	T	7.34106e-05
rs11665583	C	-0.000161812
rs9958888	A	-0.000153806
rs9947485	C	0.000110608
rs1562771	G	0.000169621
rs1015820	G	9.17673e-05
rs1026171	G	0.000143817
rs1124941	C	-0.000141809
rs11877526	A	-0.000153812
rs9945174	A	-0.000165005
rs6565939	A	-0.00024632
rs7242877	T	-0.000248962
rs7243404	T	2.22626e-05
rs17589282	C	0.000320584
rs11151009	G	6.53997e-05
rs17060644	C	-0.000220506
rs17060645	G	-0.000172392
rs9952288	C	-0.000330784
rs8098309	C	-0.000135192
rs8098826	A	-3.03714e-05
rs7239606	C	-0.000215815
rs5022179	T	-0.000151298
rs8087477	C	0.000172203
rs2717113	C	-0.000343008
rs2850855	C	-0.000421141
rs10871546	C	0.000260306
rs2850856	G	-0.000213815
rs2850858	A	-0.0004336
rs7239621	C	0.000103619
rs7230283	G	9.92725e-05
rs12964446	A	8.917e-05
rs9953849	T	-0.000216326
rs7238690	T	0.000430235
rs2156646	G	-6.97266e-05
rs1557400	A	-2.68952e-06
rs7238522	G	-7.09055e-05
rs7227630	A	0.000355195
rs2850915	G	-0.000327577
rs8084125	T	-1.34025e-05
rs1893829	A	-0.000281638
rs1893828	G	-0.000289145
rs2850914	T	-0.000364432
rs2850889	T	-0.000345425
rs12953809	C	0.000454364
rs2156643	A	-0.0003484
rs2850892	T	-0.000360369
rs11662010	A	-0.000349402
rs13306374	A	-0.000345924
rs5374	T	-0.000440809
rs5375	G	7.45694e-06
rs12953828	A	0.000454046
rs9959924	T	0.00013709
rs2717164	T	-0.000171582
rs8097893	A	-5.37898e-05
rs2156641	G	7.46603e-05
rs2717128	A	0.000267369
rs11659597	C	0.000445833
rs2850898	C	-0.000116026
rs2000845	T	-0.000251576
rs4493146	A	-0.000299193
rs4359536	C	-0.000176151
rs2187424	C	-0.000298798
rs2717144	A	0.000243036
rs11876385	C	-0.0001668
rs2850883	A	0.000419058
rs2717141	T	-0.000161619
rs2717139	A	0.000489567
rs2850888	A	0.00039428
rs2717138	G	-0.000117706
rs11663349	A	0.000275723
rs2850895	C	0.000207331
rs9965314	T	0.000261506
rs2850896	A	0.000157942
rs7238250	C	0.000248006
rs2187427	A	-1.25296e-05
rs1944550	A	-0.000315554
rs2850900	C	-5.19052e-05
rs11660621	C	0.000117113
rs2850905	G	-0.000325892
rs7232802	C	-9.6411e-05
rs2850907	C	-0.000489233
rs12962584	A	0.000733542
rs11151026	T	-9.36985e-05
rs11151028	A	0.000823746
rs11151031	C	-1.94719e-05
rs1540047	A	0.000678264
rs2850845	C	0.000382834
rs1540051	C	0.000672407
rs1540050	T	0.000504938
rs2850842	C	-0.000489631
rs1317578	C	-0.000472908
rs870944	T	-0.000315664
rs7229373	C	-0.000216594
rs4433888	G	-0.000530741
rs868312	T	-9.54548e-05
rs11084928	G	0.000226871
rs895345	A	0.000429648
rs10418525	G	-1.47041e-06
rs4897939	C	-0.000209884
rs4897940	A	-0.000209913
rs4897942	G	-0.000209678
rs7256434	T	-0.000117197
rs4897946	G	-0.000151645
rs10414938	A	-0.000120849
rs7256086	C	-5.26041e-05
rs7250846	T	-5.63881e-05
rs7246089	C	-0.000122254
rs11084956	T	-5.60969e-05
rs11883060	A	-9.39834e-05
rs6510725	T	3.91478e-05
rs34965934	A	-7.72198e-05
rs689448	C	0.000122087
rs1020384	C	-0.000400793
rs10422863	G	-0.000351798
rs3764571	T	-2.76916e-05
rs4897965	C	-0.000314892
rs16990426	C	-0.000543471
rs15971	A	-0.000276513
rs16990450	C	-0.000445235
rs12610836	C	0.000720842
rs12982379	C	0.000136467
rs1599999	C	0.000364003
rs1968129	G	0.000374876
rs1052882	G	0.000137383
rs4919890	C	0.00038005
rs4919825	C	0.0002349
rs6510799	A	-8.85918e-05
rs10407723	A	-9.33093e-05
rs7258832	G	2.53471e-05
rs758502	C	2.76155e-05
rs4919908	C	0.00028859
rs1108114	G	-5.57117e-05
rs2288951	G	-5.41032e-05
rs2288953	C	-5.35999e-05
rs2301742	T	-0.00018384
rs10439151	C	-9.32465e-05
rs7359958	T	-0.000102441
rs12609586	G	-0.000121625
rs736926	C	0.000356979
rs351986	C	-0.000154104
rs351982	A	-0.000183389
rs3180287	C	0.000322392
rs17684161	T	-0.000156395
rs1683565	A	-0.000149363
rs2930894	G	-0.000127825
rs1060442	A	0.000154959
rs2930905	T	-8.41397e-05
rs2965292	A	-8.37029e-05
rs1637995	A	0.000138577
rs4806872	G	0.000156905
rs12608658	T	0.000164412
rs2098019	T	0.000333576
rs10405599	T	0.000173035
rs10404706	A	0.000172979
rs2285896	T	0.000220368
rs13627	C	-0.000332906
rs3815170	G	-0.000304847
rs12710103	C	-0.000318156
rs1058506	A	-0.000345645
rs2189526	C	-0.00031111
rs10419707	C	-0.000501101
rs3829687	C	2.73794e-05
rs3752243	A	1.96434e-05
rs4147916	G	0.000306417
rs4147918	A	0.000300203
rs2279796	A	3.84272e-05
rs4147932	C	2.89152e-05
rs757232	A	0.000197739
rs2074451	T	8.80291e-05
rs2072283	C	-0.000543788
rs740496	G	-0.000597858
rs2074916	G	-8.43917e-05
rs2074918	T	-0.000284745
rs12975875	G	-4.38671e-05
rs12980707	A	-3.41692e-05
rs12609287	C	-4.84307e-05
rs12488	T	-7.16606e-06
rs1558133	T	0.000128728
rs9749349	A	5.78404e-05
rs713042	T	6.06212e-05
rs8109377	G	-8.19612e-05
rs17673260	A	0.000147312
rs2240241	G	0.000132026
rs11668809	G	-8.55439e-06
rs2526136	A	1.54992e-05
rs2668423	T	3.14504e-05
rs2668424	T	1.22993e-05
rs7256029	A	0.000134773
rs6510605	G	-0.000390701
rs7254913	G	0.000262211
rs2074896	G	0.000570795
rs2074898	A	0.000255101
rs3760991	G	0.000626889
rs3786978	T	-0.000595182
rs11666805	C	-0.000577993
rs3786983	C	-0.000556716
rs3786984	T	-0.000180587
rs7251937	T	-0.000757722
rs8100242	C	0.000143933
rs8104249	T	7.81568e-05
rs6510612	T	9.82127e-05
rs1875960	T	0.000315057
rs11883248	T	0.000147147
rs10409667	C	0.000277483
rs8108123	A	-0.00018146
rs4807942	T	-0.000161265
rs4807944	C	-0.000161417
rs7259305	T	-0.000148152
rs4807125	C	-0.000103774
rs16994559	T	-0.000614569
rs7247364	G	-0.000639423
rs3764605	A	-8.6823e-05
rs3764606	A	-8.94932e-05
rs16994563	C	-0.000497442
rs7259484	A	4.49056e-05
rs2304612	C	4.10605e-05
rs2396359	T	2.84567e-05
rs2289286	T	2.21629e-05
rs3810416	G	-0.00010557
rs1610107	C	-0.0001178
rs7246402	G	-0.000113265
rs2028261	C	0.000297519
rs10408061	T	0.000311013
rs8105923	T	0.000302856
rs7260336	A	0.00031007
rs8109179	C	0.000319712
rs8109669	A	0.00034743
rs11084919	T	0.000514312
rs6510631	G	-0.000342281
rs12459738	C	-0.000223786
rs10500203	G	-0.000230882
rs10417677	T	-0.000172318
rs2041120	G	7.84765e-06
rs4807182	T	-0.000143427
rs10407789	A	-0.000390398
rs4807185	G	0.000909258
rs4807188	G	0.000960033
rs740051	G	0.000114423
rs740423	C	-4.39904e-05
rs2277737	C	-0.000482712
rs7247847	G	-2.97192e-06
rs3746062	G	0.000986751
rs7251590	G	-7.05407e-05
rs4807191	T	-0.000105764
rs6510636	G	2.27968e-05
rs11671391	A	-4.20552e-05
rs10413398	T	-2.72489e-06
rs20567	G	-1.76536e-05
rs2240652	G	0.000280601
rs2072304	A	1.09933e-05
rs2238595	G	0.000402153
rs2238596	C	0.000361875
rs2108825	T	-8.80602e-05
rs12460763	A	-8.38989e-05
rs25672	T	-0.000148054
rs2238599	C	-8.5959e-05
rs3786971	C	-0.000170408
rs1859953	T	-0.000170077
rs1859954	T	-0.000110901
rs2238609	C	-6.6161e-05
rs1106861	G	-0.000116177
rs2108524	T	-0.000100521
rs12459350	A	-7.68081e-05
rs3810409	G	-3.99051e-05
rs12980348	T	-0.000147954
rs2864419	G	-0.000128439
rs4368272	T	0.000346438
rs12973409	T	2.60217e-05
rs2240129	G	2.70899e-05
rs2286329	G	-0.000670322
rs7249235	A	-3.0559e-05
rs12609709	A	-6.36371e-05
rs6510652	T	-2.05552e-05
rs730417	T	-0.00012353
rs4807227	T	-0.000134736
rs2270048	C	-0.000276123
rs1609752	T	0.000264742
rs12460552	A	0.000238448
rs7248779	T	3.28287e-05
rs3848632	C	-0.000136283
rs2396238	T	0.000263082
rs3848635	T	3.19515e-05
rs12609332	C	0.000259053
rs8112810	G	6.5137e-05
rs17763639	C	0.000317959
rs12610522	C	7.99555e-05
rs11084939	C	0.000230119
rs735911	G	0.000313201
rs8108768	C	0.000376416
rs1050009	A	0.000270175
rs736705	A	4.31089e-05
rs2007749	C	0.000587256
rs11668494	A	1.50161e-05
rs4806849	C	-0.000271422
rs4807269	G	2.05133e-05
rs7253984	T	0.00033946
rs4453628	C	2.11354e-06
rs10415191	A	2.93779e-08
rs10413661	G	-2.26085e-05
rs10410637	T	0.000229023
rs4807284	T	-0.000402399
rs2159168	G	0.000417335
rs7248417	T	-1.59831e-06
rs3752174	C	5.97109e-05
rs8112435	A	8.67829e-05
rs4807292	T	9.08942e-05
rs8111499	G	-1.18811e-05
rs12462317	T	-3.85263e-06
rs1609707	A	-3.63919e-05
rs2907334	T	4.02024e-05
rs10424034	G	8.20355e-05
rs7257500	C	0.000119615
rs759065	A	-8.22954e-05
rs9630890	G	0.000281785
rs6510696	C	-0.000160127
rs8105469	T	-0.000159255
rs2317323	T	-0.000200229
rs2110120	A	-0.000362148
rs12608998	G	3.68638e-05
rs8105402	C	3.59677e-05
rs6510699	A	3.3629e-05
rs2238614	G	8.08186e-05
rs1860938	A	3.07991e-05
rs3745814	G	7.57814e-05
rs4807330	G	6.22797e-05
rs1736182	T	-3.68551e-05
rs1640271	C	-1.59824e-05
rs1640273	C	-1.82159e-05
rs941406	A	-2.64928e-05
rs2537855	A	-3.72338e-05
rs1736183	A	-4.99045e-05
rs2159561	G	-0.000394525
rs8109470	G	2.06357e-05
rs885704	A	-0.000420568
rs17685286	A	-0.000297272
rs8107668	G	9.06493e-05
rs8107771	G	9.44604e-05
rs867168	A	-0.000383408
rs867169	G	-0.00037797
rs1029845	C	-0.000148078
rs8100988	C	-0.000150176
rs4806877	A	-0.000193355
rs4806878	G	-0.000206274
rs7250338	G	-0.000216263
rs10412087	A	-0.000152228
rs2317031	T	0.000138823
rs7507593	A	0.000121219
rs7507968	C	0.00014369
rs8100809	C	0.000213297
rs10853962	G	0.000156564
rs4807357	T	8.62897e-05
rs4807358	C	0.000134171
rs4806887	C	-0.000214265
rs12976507	C	0.00016464
rs11084971	G	0.000184097
rs3855680	A	0.000286954
rs7254653	G	-0.000630437
rs2288958	C	-0.000172393
rs10410539	T	0.0001194
rs8108501	A	-9.87195e-05
rs4807364	A	-0.000117522
rs3746073	T	0.000227881
rs7251272	A	0.000222525
rs4807371	C	0.000219082
rs6510730	T	-0.000285077
rs493839	T	0.000240929
rs423232	G	0.000154311
rs14089	T	-0.000277875
rs11150	G	0.000118753
rs11084990	T	-0.000147398
rs10408740	T	-0.000174906
rs11665900	C	-0.000188439
rs2238625	T	-3.85364e-05
rs308054	G	-4.67745e-05
rs308062	A	-0.000231951
rs308063	A	-4.85399e-05
rs397454	T	-0.000256935
rs2074864	T	0.000257958
rs1614080	G	-9.66843e-05
rs1637656	C	-7.13702e-05
rs311630	T	6.6912e-05
rs562257	C	0.000125957
rs573104	G	9.1332e-05
rs311622	A	3.46667e-05
rs482758	A	0.000207878
rs312068	T	0.000186703
rs4594	T	0.000170915
rs122690	G	-3.68394e-05
rs122691	G	-5.15269e-05
rs312077	G	-4.27282e-05
rs312054	T	-0.000165546
rs12610898	G	-0.000536321
rs10424718	G	-0.000108146
rs8112130	C	-0.000114022
rs10421936	C	-9.79725e-05
rs10422137	C	-9.20867e-05
rs4807434	G	1.89828e-05
rs453679	T	0.000336132
rs418886	A	-0.000359399
rs4807437	T	-0.000389464
rs4807451	G	-0.000282656
rs2392648	A	-0.000239792
rs10409042	A	-0.00016229
rs7257291	A	1.65248e-05
rs758504	C	3.67993e-05
rs12982509	T	-0.00019386
rs2024162	C	-2.42106e-05
rs7246522	C	-0.000363262
rs11671513	G	-5.64263e-05
rs10401784	C	0.00014075
rs11085020	C	5.9952e-05
rs4614855	G	-0.000724251
rs7255097	C	-0.000756751
rs2286440	G	-0.00076827
rs4807483	A	-0.000240981
rs11672955	C	8.03096e-05
rs10417370	T	-0.000236317
rs4807485	C	-0.000185495
rs2286545	T	-0.000234114
rs10420193	G	0.000114526
rs7253540	G	7.85309e-05
rs10853966	G	3.67461e-05
rs1476705	T	4.05494e-05
rs2074791	C	9.97596e-05
rs768962	A	0.000116252
rs3746125	G	-0.000210554
rs4807492	G	2.48418e-05
rs7253265	A	4.67548e-05
rs2271875	T	0.000102516
rs2286435	C	-0.000182134
rs2074957	C	9.42667e-05
rs10432299	G	0.000111388
rs2001905	C	0.000101857
rs757454	A	0.000108852
rs3826944	G	9.57443e-05
rs8109485	A	-6.78591e-05
rs1985358	C	9.26101e-05
rs475112	G	0.000201665
rs1046268	T	0.000246871
rs1046271	A	0.000239953
rs1046278	A	0.00022273
rs4807508	A	-2.39875e-05
rs8102902	T	6.02483e-05
rs1860322	G	-1.89019e-05
rs917546	C	4.84502e-05
rs1106643	A	0.000308528
rs2301843	C	4.31951e-05
rs12611253	G	4.16235e-05
rs2240233	C	1.18138e-05
rs2240234	C	-0.000581309
rs2240235	G	1.43845e-05
rs10401421	C	-0.000311108
rs757437	C	-0.000188454
rs739935	C	1.499e-06
rs6510774	C	4.06838e-05
rs7256835	A	0.000271456
rs7255802	G	-0.000311394
rs4807521	T	-0.000207061
rs8110572	G	0.00029417
rs10401177	A	0.000205437
rs8110283	A	-0.000167732
rs747833	T	0.000247393
rs16992116	C	-0.000164321
rs8107133	C	-0.000215734
rs10420591	T	-1.06845e-05
rs17606942	G	-5.18375e-05
rs2230561	G	-0.000108196
rs7248231	T	2.29111e-05
rs2121137	A	3.03164e-05
rs895331	C	0.000374848
rs350841	A	0.000350382
rs350852	G	0.000210278
rs107251	T	0.000243699
rs350844	A	0.00023412
rs4807546	T	-0.000295014
rs3760905	G	-0.000373871
rs3760908	A	-0.000346422
rs2159983	T	-0.000345316
rs8109965	A	-7.87738e-05
rs7248755	A	-8.72149e-06
rs1045750	T	-2.03027e-05
rs4807550	T	-4.12515e-06
rs11085067	T	-1.67093e-06
rs4807555	G	1.1439e-05
rs1972635	G	2.61313e-05
rs2380178	C	-0.000164024
rs888928	T	-0.000163897
rs888929	C	-0.000164175
rs888930	A	-0.000167114
rs888931	A	-0.000169132
rs918484	C	-0.000224522
rs11669091	T	-0.000221128
rs3810367	T	-0.000214609
rs8102860	G	-0.000270993
rs11085073	G	4.18261e-06
rs243402	C	-0.000276369
rs8104461	G	-0.000318975
rs243404	G	-0.000284895
rs243409	A	-0.000179787
rs125717	C	-0.000275914
rs243335	T	-0.000292149
rs243338	A	-0.000267693
rs243341	T	-0.000292554
rs243342	G	-0.000221303
rs16992381	T	-0.00032119
rs243352	T	-0.000211883
rs243354	A	-0.000289944
rs105037	A	-0.000282866
rs105038	C	-0.000288332
rs34080966	T	1.55903e-05
rs11668886	C	2.24713e-05
rs8112822	G	-0.00027212
rs243374	G	-0.000294836
rs932276	G	0.000216528
rs7258012	C	0.000212639
rs9352	C	-0.000233095
rs243382	T	-0.000257198
rs2992	T	-0.00031426
rs2293930	C	0.000216304
rs243385	T	-0.000240035
rs2705	A	-0.000234451
rs243387	A	-0.000231549
rs760369	T	-2.14662e-05
rs2077444	T	0.000212522
rs892158	T	-0.000160273
rs10406628	A	0.00024265
rs11665704	G	0.000279502
rs11085080	G	0.000287744
rs11666660	G	0.000291946
rs4530284	A	1.02698e-05
rs16992450	A	7.601e-05
rs10420817	T	-0.000128007
rs3746031	C	0.000453211
rs16992494	C	-0.000126464
rs8112182	A	-0.000136894
rs10410207	A	0.00044478
rs8101903	G	-0.000332642
rs11671570	C	1.2069e-06
rs10415651	T	-0.000263572
rs2885734	T	-8.59034e-05
rs11671605	A	-0.000116376
rs16992502	T	-0.000671483
rs7248082	A	-4.32001e-05
rs11673100	A	-0.000165853
rs11878617	C	-9.06893e-05
rs3760955	A	-5.14729e-05
rs3760954	T	-6.55826e-06
rs7255265	T	-7.20025e-05
rs11466716	C	8.24223e-05
rs4807651	A	5.06269e-05
rs11667267	G	-0.000104294
rs1055919	C	-8.40809e-05
rs2656938	A	8.36653e-05
rs2779173	C	-3.47249e-05
rs4807664	T	0.000197389
rs2261988	G	1.20618e-05
rs2602710	C	-7.39581e-06
rs3786941	G	1.38828e-05
rs4544355	T	4.31565e-05
rs16992667	A	-0.000272912
rs2123730	C	-0.000190967
rs2123731	A	-0.000195715
rs2248662	C	-0.000186281
rs262566	A	1.95032e-05
rs2250978	T	0.000178388
rs6510832	T	1.68046e-05
rs1706980	C	5.16516e-06
rs8099963	G	-2.90058e-05
rs632616	C	-4.25945e-05
rs418115	T	-7.12058e-05
rs753842	C	-7.16436e-05
rs197153	T	1.16183e-05
rs4807005	G	-4.50283e-05
rs197145	C	-5.93827e-05
rs197142	T	-5.14426e-05
rs7255647	C	-5.42565e-05
rs6510833	G	-6.27846e-05
rs10407399	G	-2.85851e-05
rs10409229	C	-8.37629e-05
rs263050	T	-5.52537e-05
rs263049	T	-5.52523e-05
rs263062	T	-5.4733e-05
rs263063	T	-0.000177818
rs10411858	G	-6.72298e-05
rs263057	A	-0.000166397
rs11085110	C	-0.000136806
rs4807681	T	-0.000182503
rs10401934	C	-1.22225e-05
rs10518242	T	-0.000297203
rs11878982	C	-0.000124031
rs2240678	T	-0.000210975
rs877287	G	7.43452e-06
rs36031528	C	-0.00030809
rs263047	G	0.000145996
rs16992771	C	-0.000188019
rs858422	T	9.95271e-06
rs2602727	G	-9.85137e-05
rs858414	T	-8.59418e-05
rs858415	G	-8.93886e-05
rs2054519	T	-4.84341e-05
rs2249152	C	1.34446e-05
rs2613766	T	-7.88877e-05
rs730291	C	-0.000169861
rs2613768	G	-4.08433e-05
rs2291148	G	0.000173831
rs11673509	C	0.000309877
rs4807685	T	0.000246173
rs8101078	C	-0.000332984
rs2620795	G	0.000452032
rs7254606	C	-9.82643e-05
rs10407921	C	-0.000272893
rs1003469	C	0.000432345
rs2620857	G	-0.000169432
rs2620854	C	-0.000181483
rs2291145	G	-0.000168334
rs1552046	T	-2.17862e-05
rs2620849	G	-0.00017152
rs2620848	G	-0.000180071
rs10417056	G	-0.000271997
rs741698	C	-0.000300221
rs2620843	A	-0.000175623
rs2620835	T	-0.00013494
rs2251127	T	-0.000166707
rs16992820	T	-0.000258737
rs1061273	C	-0.000154385
rs2613793	T	-0.000122648
rs2613791	G	-0.00027953
rs2620832	A	-0.000138367
rs2620831	C	-0.000277136
rs2613804	T	-0.000237161
rs11514	G	-0.000181291
rs2035298	T	-0.000227098
rs1017818	G	0.000395271
rs12461510	G	0.000383314
rs10422234	A	-0.000144583
rs2620821	C	-0.000112927
rs16992844	T	-8.15292e-05
rs1143699	G	-0.000119582
rs2230611	G	-7.42397e-05
rs8107943	T	-6.22826e-05
rs10426383	A	-0.000257956
rs7251802	T	-0.000352397
rs12610082	C	-6.89175e-05
rs2379609	C	-0.000361893
rs17130	T	-2.34946e-05
rs1034917	C	0.000432936
rs7254570	C	0.000477709
rs2074983	A	0.000448362
rs740058	A	-0.000143279
rs887279	A	0.000354903
rs4807712	T	0.000390449
rs10415030	T	-2.91981e-06
rs10425727	T	-1.12205e-05
rs886932	C	0.000358793
rs17697585	G	0.000290738
rs16992922	C	-0.000209701
rs17765170	C	0.000251645
rs1207121	A	-0.000186434
rs7259497	C	0.000134657
rs10418103	C	5.36186e-06
rs12985637	T	0.000145404
rs11882398	C	0.000187491
rs11672914	G	0.000329724
rs7245440	A	0.00032782
rs4807751	A	-0.000304825
rs4807754	G	0.00011321
rs11671006	A	9.81967e-05
rs1564759	A	-2.22821e-05
rs4375786	T	-2.90889e-05
rs2240743	C	-5.51973e-05
rs8103406	G	2.62143e-06
rs8107825	T	7.22703e-06
rs11672269	A	-4.77368e-05
rs611121	A	-0.000457224
rs668692	A	-0.00036636
rs458262	A	-0.000225297
rs797544	A	-0.000226991
rs11085140	T	-0.000269938
rs11880302	C	0.000265619
rs4807772	C	0.000225961
rs4807773	T	0.000220132
rs10423624	C	-0.00014151
rs12462208	A	-0.000366065
rs7255573	T	-0.000211763
rs10411903	A	-1.48707e-05
rs875813	A	-0.000173358
rs732505	G	-6.53234e-05
rs8106125	G	0.000158968
rs8111720	A	-9.11365e-05
rs7260385	A	-0.000160436
rs806705	C	-0.000285
rs806706	G	-0.000285608
rs806711	C	-3.04945e-05
rs806702	G	-0.000143559
rs2436499	A	-0.000102753
rs16993073	A	-0.00030561
rs16993077	C	-0.000301327
rs4807046	T	-0.00043065
rs16993079	A	-0.000299215
rs17205911	G	0.000204012
rs4807804	A	-0.000287819
rs2485257	C	-0.000216223
rs1538012	G	-0.000552182
rs4643459	A	-0.000107198
rs2002985	A	-0.000228127
rs8104044	C	0.000125108
rs2485262	G	-0.000221325
rs952435	C	-0.000213098
rs6510854	A	-0.000332348
rs6510855	G	-0.000326361
rs7255033	A	-0.000326435
rs1062373	C	-0.000178135
rs2485256	G	-0.000161917
rs945704	T	-0.000288736
rs3737238	C	-0.000325412
rs2485255	G	-3.762e-05
rs4366824	G	0.000271742
rs2446200	T	0.000116159
rs2436493	A	5.22319e-05
rs2446206	T	4.46406e-05
rs35415311	C	-5.79751e-05
rs3826798	C	-1.36064e-05
rs8107987	G	0.000249824
rs2446193	A	-1.37793e-05
rs2436487	T	2.30123e-05
rs2290777	C	-2.32174e-05
rs2290776	T	1.69673e-05
rs2446196	A	5.97597e-06
rs2260187	A	-6.13266e-06
rs8111600	C	-0.000290839
rs3763046	G	0.000379944
rs778809	G	-0.000154107
rs778805	G	-0.000159452
rs3760776	G	-5.14999e-05
rs3760775	G	-0.00013574
rs1678859	A	0.000803882
rs1674154	T	4.70476e-05
rs6510861	C	9.1585e-05
rs274796	G	8.5744e-05
rs274795	G	-1.75369e-05
rs274794	C	4.62339e-05
rs274793	T	1.80085e-05
rs11085154	T	7.71699e-06
rs121742	G	4.4721e-05
rs274791	A	3.54828e-05
rs12462305	G	4.28553e-05
rs7258475	G	-0.000126252
rs12459051	G	4.23587e-05
rs4807825	C	4.95446e-05
rs7259761	G	-0.000142569
rs4807826	A	-4.14947e-05
rs626000	C	-0.000144819
rs639251	C	4.4435e-05
rs628271	T	-0.000335258
rs555836	C	8.734e-05
rs11085155	G	-0.000105073
rs671892	A	3.72152e-05
rs581910	T	2.17429e-05
rs10412262	T	2.24989e-05
rs552320	A	3.88287e-05
rs434040	T	-5.6683e-05
rs12986266	T	-0.000134203
rs530942	G	-0.000112968
rs598236	T	-3.7659e-05
rs549785	A	-1.6e-05
rs2288846	C	1.64685e-05
rs12979837	A	-3.99347e-05
rs11880033	G	-4.35484e-05
rs10401349	G	-0.000159415
rs11666200	C	-6.79838e-06
rs17304450	G	0.000352313
rs11670606	T	4.93572e-05
rs11670610	T	-2.26225e-05
rs10418205	A	-1.0585e-05
rs7253993	C	-6.90961e-05
rs7256341	C	2.05181e-05
rs8108134	T	-0.000304657
rs12976392	G	2.33392e-05
rs10417646	C	0.000648386
rs7256965	A	0.000775016
rs4331435	G	-8.79735e-05
rs11669301	G	-4.03633e-05
rs11085158	G	-5.8186e-05
rs10853992	C	-6.34846e-05
rs10409209	G	7.4965e-06
rs11879740	G	-0.000220446
rs10424597	C	-0.000113835
rs7252466	C	-7.46393e-05
rs41489445	C	0.000816205
rs4807840	T	-4.47423e-05
rs11672830	T	-0.00018562
rs9304930	T	0.000839157
rs4807841	C	-0.000161168
rs7254965	T	-0.00015424
rs16993437	T	0.000778505
rs16993453	C	0.000981773
rs17856650	G	0.000993188
rs8108353	T	0.00159943
rs17468222	C	-0.000167477
rs10413643	G	-2.70183e-05
rs4807067	G	-0.000303591
rs3787058	T	-8.51388e-05
rs4807852	C	-2.46085e-05
rs3787056	C	-3.95274e-05
rs952235	G	-3.6364e-05
rs13382119	G	-3.04787e-05
rs4807854	T	-5.55837e-05
rs4807856	C	-2.74931e-05
rs2227261	C	-2.76977e-05
rs6417192	G	-0.000331132
rs12979828	G	-8.27339e-05
rs10405167	A	-6.56037e-05
rs1560694	A	-0.00011948
rs7258848	G	-1.88942e-05
rs11881034	C	9.16195e-05
rs8182608	A	-0.00012243
rs8182466	A	-4.65421e-05
rs6417193	C	-0.000135157
rs8113160	A	-4.44885e-05
rs7254612	C	-0.000228255
rs4807075	G	-9.36969e-05
rs6510888	C	-0.000179794
rs7260240	G	-0.000273214
rs10419046	A	0.000651926
rs10424876	T	0.000642045
rs10420744	G	0.000717135
rs10405313	A	0.000638
rs10425427	T	0.000583499
rs10425830	T	0.000640317
rs7253024	C	-0.000312039
rs8105756	G	-0.000258601
rs10421175	T	-1.53684e-05
rs7540	G	6.70911e-05
rs2304198	G	-1.61435e-05
rs12609323	G	-8.27547e-05
rs2304196	T	2.9062e-05
rs2247785	A	-1.12819e-05
rs10403489	G	-1.19658e-05
rs7253395	C	0.000274716
rs6510896	T	-0.000188913
rs10419890	T	-0.000400004
rs3892396	A	0.000251143
rs6510897	C	0.000205316
rs348362	A	0.000133542
rs3844450	A	-4.77739e-05
rs348347	A	-0.000374439
rs7508584	C	-0.000205119
rs344596	A	-0.00013411
rs7257477	A	-0.000197824
rs433288	T	-0.000173386
rs12462065	C	0.000265226
rs426374	G	0.000391313
rs392751	A	-0.000127326
rs425796	A	-0.000129874
rs454453	C	-0.00012657
rs390821	A	-0.000124113
rs386574	T	-0.000113024
rs416956	T	-0.000105578
rs344570	T	-0.000374558
rs2277984	C	1.72393e-05
rs2277983	T	-2.20967e-05
rs1389623	G	0.000443846
rs7257062	C	0.000143963
rs344542	A	0.000209138
rs344541	A	0.00022279
rs344540	G	0.000189692
rs11569523	C	7.07019e-05
rs11569511	C	-0.000234921
rs3745568	T	0.000505931
rs3745567	C	-0.000215309
rs11569507	T	-0.000220499
rs3745566	C	-0.000235945
rs11569501	G	-0.000223936
rs432001	A	-0.00020163
rs423490	A	1.39047e-05
rs366510	G	4.02399e-05
rs445750	G	5.2418e-05
rs433594	A	5.54863e-05
rs406514	G	3.70857e-05
rs339392	G	-0.000228592
rs171094	G	4.12624e-05
rs1049232	T	0.000134055
rs12608960	T	-5.75152e-05
rs7258236	T	5.52452e-05
rs3810226	T	9.40843e-05
rs6510922	G	-0.000393585
rs473021	G	0.000256117
rs472835	C	0.000156172
rs2546127	C	0.000245247
rs2546128	A	0.000134008
rs2546129	A	0.000148323
rs2617815	A	0.000165762
rs2617822	G	0.000235056
rs17704510	T	-0.000406861
rs12710098	T	0.000271803
rs12610223	G	0.000256554
rs164017	T	-0.000573709
rs12979659	T	8.17459e-05
rs186295	A	-0.000157863
rs16993897	T	0.000322173
rs10406773	T	0.0005791
rs10404401	G	0.000512409
rs330876	G	-0.000252481
rs10406373	G	0.000629201
rs330877	G	-0.000128173
rs330886	A	0.00010751
rs330887	T	0.000102631
rs8099966	G	1.59741e-05
rs8101320	A	1.74398e-05
rs897740	A	1.57936e-05
rs897738	G	1.85305e-05
rs443658	A	2.1205e-05
rs370094	C	1.9242e-05
rs391020	T	0.000116188
rs455099	G	1.59675e-05
rs2607126	G	3.13434e-05
rs8113805	G	1.33038e-05
rs445817	G	1.54362e-06
rs673320	C	0.000176434
rs466876	C	2.16911e-05
rs457857	A	-0.000227933
rs462913	G	-0.00022642
rs455476	C	-0.000228458
rs460261	A	-0.000236974
rs8101538	T	1.06902e-05
rs3895916	A	9.89998e-06
rs388711	A	-9.23558e-05
rs464056	A	-0.000171101
rs457749	A	-0.000169472
rs465241	T	-0.000171135
rs465020	C	-0.000172112
rs416967	A	-0.000172274
rs465543	G	-0.000152894
rs461935	A	-0.000164522
rs457762	G	-0.000165432
rs465838	G	-0.000203064
rs376620	C	-0.000341708
rs422318	A	-0.000319506
rs17704999	A	-5.03565e-05
rs16994004	T	0.000665216
rs7256163	A	0.000107456
rs8102545	T	0.000306303
rs367369	G	-0.000103506
rs12977284	C	8.5174e-05
rs4807918	C	-0.000121423
rs7255801	C	-0.00013336
rs7260101	T	-0.000115323
rs252569	C	-7.56739e-05
rs2035973	C	-0.000137329
rs1874002	T	-0.000121371
rs7247453	G	-0.000126415
rs1389506	C	0.000117392
rs11878694	A	4.67302e-06
rs10406255	C	4.39934e-05
rs10413019	C	-0.000146009
rs9304947	T	6.10346e-05
rs10411120	C	0.000264855
rs11671575	A	0.000245763
rs2967662	A	2.7588e-05
rs2914567	G	4.95249e-05
rs966591	A	2.07541e-05
rs8110740	A	2.1034e-05
rs17637922	C	0.000267149
rs6510944	T	2.31229e-05
rs2352958	C	2.08691e-05
rs768489	T	7.02303e-06
rs12460645	T	2.00315e-05
rs2967661	G	-8.23709e-05
rs2229431	G	-0.000295627
rs2962	G	-0.000130034
rs2245655	T	0.000258025
rs2963	G	0.000285239
rs2059807	A	3.74812e-05
rs3815902	G	1.66081e-05
rs2059806	C	1.23931e-05
rs1366235	A	3.79431e-06
rs1366234	C	1.76723e-05
rs2860177	T	4.7615e-06
rs3786681	A	-5.06284e-06
rs6510956	G	-2.54524e-05
rs7251963	C	2.50517e-05
rs7252268	C	6.09011e-05
rs8109559	G	7.74548e-05
rs8112883	G	2.09705e-05
rs10500204	A	-2.71633e-05
rs3786680	C	0.000375213
rs891088	A	0.000172362
rs17253937	C	2.33789e-05
rs4804366	T	0.000405175
rs4804377	A	0.000135024
rs7254358	G	-1.50747e-05
rs1035941	A	0.000178981
rs4499341	C	6.15409e-05
rs8103883	C	0.000291277
rs6510960	A	0.000281096
rs2042901	T	0.000225023
rs2042902	G	0.0001066
rs10426094	C	0.000115323
rs3745545	T	0.000180059
rs7245562	C	8.34477e-05
rs4804404	C	-7.22144e-05
rs7508679	T	2.24288e-05
rs4804416	T	-5.54675e-05
rs7248104	G	-1.66168e-05
rs4804418	T	-6.27229e-05
rs890860	C	-0.000156333
rs890861	A	-0.000120066
rs10416429	A	-2.11704e-06
rs890862	T	1.2694e-05
rs6510975	T	-6.64558e-05
rs8101064	T	0.000587403
rs11880337	C	0.000354808
rs7507911	T	0.00033741
rs11879985	G	-0.000556868
rs6603107	T	0.000605106
rs10412464	T	-0.00088466
rs10410488	T	-0.000204884
rs10404592	G	-0.000208409
rs8108266	T	-8.32981e-05
rs8100029	A	-0.000317517
rs11882682	C	-0.000337598
rs2434444	G	-8.89899e-05
rs2432103	A	-0.000197443
rs3943931	G	0.000194061
rs12974783	G	9.59298e-05
rs12977471	G	6.40157e-05
rs8103234	G	-0.000180102
rs4804166	A	7.60939e-05
rs4804596	C	8.11882e-05
rs6603155	A	0.000113649
rs9329383	A	-0.000145559
rs4804602	G	0.000154567
rs12461568	T	0.000148648
rs11668246	G	0.000226277
rs11667743	A	0.000162668
rs6603058	T	0.000172092
rs11667028	A	0.000132427
rs8110029	G	0.000111903
rs8110645	C	0.000106728
rs17255882	G	2.62244e-05
rs8102136	A	0.000103172
rs2287909	T	0.000142989
rs7257153	T	0.000160772
rs7248066	G	6.32622e-05
rs12610760	A	6.7555e-05
rs1549256	A	-0.000343977
rs17159600	C	-0.00034725
rs3745356	C	-0.00023616
rs7250572	G	0.000349441
rs683729	G	0.000321668
rs1133378	C	3.69347e-05
rs2161568	G	0.000167793
rs4804662	A	-5.04138e-05
rs11881687	A	0.000477686
rs574663	C	0.000249491
rs577219	T	0.0002594
rs597582	T	0.000398308
rs522776	G	-0.000469987
rs7245592	G	8.79123e-05
rs507814	C	-5.39203e-05
rs538850	C	-4.62747e-05
rs538852	G	0.000203588
rs577029	C	-7.36764e-05
rs541600	T	-7.24908e-05
rs7250311	T	0.000250096
rs11882529	C	1.58229e-05
rs1644759	T	-0.000172387
rs1644757	A	1.25631e-05
rs4134831	A	0.000444077
rs794084	G	0.000111058
rs4134816	A	0.000412194
rs4134815	G	0.000406403
rs4134813	A	0.000256693
rs4134809	G	0.000242793
rs11882197	G	0.000240135
rs1862514	C	0.000251206
rs3745364	C	0.000235331
rs4804758	A	0.000234535
rs4804217	C	0.000240063
rs7359905	T	0.000309472
rs794074	G	1.59973e-05
rs12971845	T	9.81215e-05
rs17199538	C	0.000370578
rs10518270	A	-0.000251988
rs11260025	T	-0.000252453
rs2335524	T	0.000225182
rs2335525	A	-0.000240396
rs2277996	T	0.000133635
rs4804791	T	-0.000742866
rs7250738	C	-0.000661564
rs4804802	A	0.000381734
rs8105572	C	-0.000337791
rs2287886	A	-0.000219143
rs735240	G	-4.95626e-05
rs4804804	G	0.000196691
rs4804805	A	0.000192063
rs2277998	G	-0.000192862
rs560634	G	-7.70415e-06
rs3745376	G	0.000497681
rs1045997	C	0.000490093
rs608773	G	-9.28102e-05
rs621025	T	-6.25275e-05
rs807969	T	0.000102337
rs4804814	C	-0.000207253
rs653152	G	-0.000177572
rs653488	T	0.000103323
rs11260030	C	0.000296968
rs7259521	C	-3.82123e-05
rs4804233	A	-0.000106441
rs12980113	T	4.23205e-05
rs564745	G	5.19658e-05
rs573223	G	5.02825e-05
rs652260	C	2.63028e-05
rs11666198	T	-6.44129e-05
rs10432320	G	-5.64996e-05
rs794442	A	-8.47301e-05
rs537188	G	9.3109e-05
rs2288430	C	0.000187886
rs509072	A	-0.000104359
rs565975	G	0.000104957
rs523648	A	-0.000112539
rs35672116	A	-0.00010761
rs8104881	C	1.75178e-05
rs9676352	G	-1.24162e-05
rs11542189	C	-8.12751e-05
rs4804837	C	-2.27287e-06
rs11881424	G	-9.27346e-06
rs2042920	A	9.00615e-05
rs12985234	A	2.76016e-05
rs4804244	G	2.85243e-05
rs14394	A	2.3939e-05
rs1077340	C	2.18006e-05
rs731604	A	1.07232e-05
rs17444755	G	4.96045e-05
rs11880220	A	9.13923e-06
rs8102108	C	9.82403e-06
rs12977189	C	-0.000163213
rs12972375	G	-0.000165478
rs11881277	G	5.26744e-06
rs4804249	C	9.35453e-05
rs12973284	A	-0.00018133
rs11881643	C	7.67807e-05
rs1129763	C	-7.52617e-05
rs2287936	G	0.000281151
rs3136655	G	-0.000142156
rs4804254	G	-0.000174036
rs12460243	G	-0.000461777
rs17160128	A	-0.000453002
rs10424096	A	0.000259466
rs17261689	T	-0.000172983
rs17160134	C	-0.00014467
rs7257948	C	1.64414e-06
rs8103218	C	-1.56095e-07
rs3745393	C	5.2287e-05
rs2303168	C	5.53047e-05
rs3848570	C	0.000136774
rs17202517	G	-6.74455e-06
rs17160149	A	0.000100293
rs12981294	A	-0.000140688
rs7245429	G	2.23493e-05
rs7245552	G	-6.92042e-05
rs10404258	C	-4.97296e-05
rs3829817	C	-0.00010432
rs11260053	C	4.91841e-05
rs4804263	A	-2.02259e-05
rs4289098	G	-2.9548e-05
rs3813779	A	-0.000140087
rs12981571	C	0.000215846
rs4804063	T	-9.34353e-05
rs2086149	C	-0.000254568
rs11666268	G	5.92961e-05
rs4804267	T	-2.638e-05
rs12460407	T	0.000195912
rs17160208	A	-0.000118282
rs4527136	A	-1.94949e-05
rs3813778	G	4.37267e-05
rs12327845	C	2.36761e-05
rs6422428	T	9.51213e-05
rs8110054	A	-6.67654e-05
rs17160311	G	-4.18116e-05
rs2967622	A	0.000186498
rs12973288	C	0.000175671
rs12974053	C	0.000225547
rs17160332	G	0.000198719
rs379983	A	0.000203021
rs17160333	T	-0.000358967
rs193933	A	4.84712e-06
rs638966	A	-4.08634e-05
rs9426	C	-0.000707748
rs2336573	C	-0.000712817
rs2232783	C	-0.000709584
rs2232767	A	-0.000703079
rs10409627	G	-0.000702263
rs561	G	0.000174385
rs7249111	G	-0.000637624
rs8107330	A	-0.000637385
rs7250792	T	-0.000645666
rs2241592	G	3.02458e-05
rs4147645	T	-0.000673703
rs2241590	G	-2.39544e-05
rs4147644	T	1.32576e-05
rs3760685	C	4.70739e-06
rs2972574	T	4.87096e-05
rs2913960	C	3.33391e-05
rs12980554	G	-5.39241e-05
rs12985515	T	-6.69891e-05
rs11672433	G	-6.91547e-05
rs7249520	G	-4.23163e-05
rs754671	C	7.26817e-06
rs2913973	T	5.45133e-05
rs2913969	C	-2.21435e-05
rs2913968	T	-2.66978e-05
rs2967605	C	0.000131542
rs17159300	C	-3.61155e-05
rs7245737	G	-5.53669e-05
rs17160491	T	-7.95137e-05
rs563320	C	7.0606e-05
rs2894538	G	0.00010606
rs8110560	T	0.000245627
rs8102587	A	-0.000218079
rs12610448	G	-2.44028e-05
rs7255548	C	-0.000230661
rs11881002	C	5.26466e-05
rs7259200	G	0.000104565
rs8106540	G	5.21802e-05
rs1599871	A	0.00013489
rs17160520	G	-0.000115662
rs1609712	G	2.86141e-05
rs968502	T	6.12898e-06
rs968500	A	1.91059e-05
rs2967603	A	3.04626e-05
rs889180	T	-2.48823e-05
rs2396105	A	-2.30862e-05
rs11259989	A	-3.19678e-05
rs2967578	T	-2.19655e-05
rs2287863	T	-1.1137e-05
rs2042300	A	-7.08873e-06
rs10408143	T	-0.000246081
rs2967774	A	-0.000218255
rs11882393	G	-0.000200251
rs2967776	A	-0.000370863
rs3111576	C	-0.000354574
rs17160563	G	-0.000177636
rs2303686	T	-0.000346888
rs12460069	C	-6.23739e-05
rs11672367	C	0.000182159
rs12460946	G	-0.000114273
rs1561406	A	0.000237873
rs2118706	G	0.000130935
rs4804075	A	-0.00011261
rs9305032	C	-8.33258e-05
rs2967683	T	0.000107226
rs2967684	G	0.000184878
rs2918300	C	0.00027666
rs4804078	C	0.000229496
rs10422871	C	-0.000133048
rs11085873	G	0.000157832
rs7253377	T	0.000196442
rs4804079	G	0.000338692
rs7254503	G	0.000214743
rs7248922	A	0.000229596
rs301409	C	0.000475132
rs301410	A	0.000287076
rs476874	T	0.000145222
rs36241	G	-0.000181323
rs36240	C	-0.00018851
rs28324	T	-0.000185975
rs2967706	T	-0.000192271
rs2918294	A	-0.000121972
rs654188	A	0.000192038
rs173654	T	-7.48374e-06
rs2967745	G	-0.000114125
rs250316	C	-4.77393e-06
rs1582532	T	-0.00010399
rs250315	A	-7.68245e-06
rs250313	C	-7.03105e-06
rs2967764	C	-1.30842e-05
rs2967727	G	-0.000140753
rs11665827	A	2.09433e-05
rs2967749	C	-0.000125526
rs11673544	G	0.000118396
rs2910368	G	-8.14713e-05
rs4804367	G	0.000106571
rs8100230	A	-1.14563e-05
rs8108883	C	7.1175e-06
rs2969293	A	-8.96594e-05
rs2969292	T	-0.000286493
rs2972588	C	-0.000286879
rs1862456	A	-2.63789e-05
rs10406670	T	-6.94918e-05
rs10412487	T	-5.97591e-05
rs10419875	A	7.22472e-05
rs12971772	A	-0.000378059
rs11881361	G	-0.000418919
rs11672574	T	-0.000480455
rs11085766	A	-0.000234284
rs12985992	C	-0.00020417
rs12976111	A	-0.00020114
rs12461757	C	-0.000194632
rs881877	T	6.77773e-05
rs11882373	C	-2.86641e-05
rs7260214	T	-0.00025735
rs12978064	A	-7.38581e-05
rs7256710	A	6.2241e-05
rs17000460	G	-0.000115969
rs17000495	G	0.000215866
rs8105270	G	-8.51903e-05
rs17515517	G	-3.60995e-05
rs12984694	T	8.45081e-05
rs4804378	G	0.000200383
rs10410169	C	-4.76358e-05
rs12461007	G	-6.00713e-05
rs7507380	A	6.90396e-05
rs918535	T	-2.41131e-05
rs10410136	A	-5.30364e-05
rs1895364	A	0.000104329
rs2216662	C	0.00017891
rs12710265	T	-0.00017422
rs7508222	A	0.000105013
rs11882256	C	0.00012322
rs2216663	C	7.7121e-05
rs1820099	T	7.49931e-05
rs12978757	T	-3.63188e-05
rs2547063	T	0.000113394
rs2547064	T	8.68841e-05
rs1867692	G	7.73972e-06
rs1867691	T	7.55554e-05
rs17000770	T	-0.000234223
rs7250080	C	-6.11692e-05
rs1862458	G	0.000221595
rs1862460	A	0.000210093
rs1344572	A	-0.000410659
rs12150888	G	-0.000242213
rs2547067	G	-6.24453e-05
rs7254970	G	-0.000200961
rs2591590	T	7.47604e-05
rs17000816	G	2.16243e-05
rs10406209	G	-0.000275025
rs2591591	G	7.93839e-05
rs17000836	C	-2.43937e-05
rs2547070	G	7.29954e-05
rs2591593	C	7.39994e-05
rs2547072	G	7.51063e-05
rs2591594	C	7.3786e-05
rs2547074	C	7.28895e-05
rs2547076	C	7.31657e-05
rs2591595	C	7.62115e-05
rs7254941	C	6.19948e-05
rs1862461	T	7.61201e-05
rs1862462	G	6.72206e-05
rs2591597	T	7.60013e-05
rs2547077	A	7.49982e-05
rs2431795	C	8.03078e-05
rs2431791	G	7.48281e-05
rs1584168	A	-0.000111713
rs12608495	G	8.15233e-05
rs7245949	G	-4.65462e-05
rs7245960	G	-5.98165e-05
rs1609453	A	0.000205346
rs1609460	G	7.06068e-05
rs1609459	T	-5.29788e-05
rs11085805	T	0.00020586
rs1574479	A	0.000202461
rs1108380	A	-0.000147559
rs10402812	A	-4.85487e-05
rs4520945	G	0.000201738
rs1823056	G	0.000204705
rs12611293	G	0.000203849
rs1596797	T	-9.59766e-05
rs17000947	G	0.000205238
rs17000948	G	-0.000328982
rs17000957	T	-0.000139318
rs4408643	T	-4.12637e-05
rs4435373	T	-0.000104011
rs4239544	T	0.000192997
rs4804386	C	7.02096e-05
rs10421224	G	0.000196071
rs13344438	C	-3.84748e-05
rs8111161	T	-0.000243477
rs10416595	A	-0.000109464
rs10417520	G	-0.000161236
rs11882828	C	0.000281709
rs10407491	G	0.000277135
rs10418864	T	-6.73515e-05
rs10407948	G	-6.7475e-05
rs8111366	G	0.000158371
rs1469082	G	5.29843e-05
rs1469081	A	3.40655e-05
rs13345002	T	0.000304114
rs12609748	A	-0.000320807
rs2436461	A	-7.17922e-05
rs4804397	G	7.48506e-05
rs2441035	T	8.17713e-05
rs2591605	T	-7.06738e-05
rs1823058	G	7.49542e-05
rs2591602	G	7.40205e-05
rs7259007	C	0.000303398
rs10409375	C	-0.000116568
rs4804400	T	-4.83581e-05
rs4804401	A	-5.60764e-05
rs12610094	A	0.00010741
rs2335072	T	6.89072e-05
rs955628	C	0.000747746
rs8110010	C	-4.39479e-05
rs8101495	A	-2.68389e-05
rs10414255	T	0.000178494
rs17238795	T	0.000273288
rs2033483	A	-0.000288945
rs17002039	C	-9.10918e-05
rs8100137	G	0.000311476
rs17304527	A	0.000311407
rs8109550	C	0.000564122
rs12610559	G	0.000286475
rs8112516	A	-0.000104414
rs8110023	G	0.000288327
rs16978581	G	-9.81416e-05
rs3752199	G	-0.000156843
rs3829682	G	-0.00010941
rs9305035	C	0.000286545
rs10445619	A	0.000269669
rs1045354	C	0.000285699
rs12610639	T	7.64986e-05
rs10417371	G	5.62624e-05
rs16978679	G	5.28277e-05
rs13345998	T	0.000292504
rs6511929	G	0.000106077
rs7260343	G	8.50686e-05
rs8102176	T	0.000416136
rs8102181	T	0.000413393
rs10407714	G	0.000441001
rs8109935	G	3.25777e-05
rs2015157	T	0.000551944
rs2191667	G	-0.000192859
rs10408761	T	0.000527636
rs4635448	C	0.000567242
rs10407146	A	0.000531073
rs16979286	A	-2.65192e-05
rs10414250	A	1.40296e-05
rs8104971	A	-0.00016046
rs10408485	A	8.88925e-05
rs10418968	C	0.000160616
rs7247108	G	9.94021e-05
rs7252865	C	0.0001618
rs10745023	C	0.000103874
rs2033482	A	0.00010995
rs6512047	C	0.000114796
rs10411146	A	0.000118662
rs7256609	T	0.000116963
rs10401135	T	0.000169201
rs8113427	T	0.000117365
rs8110584	G	0.000124103
rs16979618	T	-0.00120499
rs4442926	A	0.000117765
rs16979670	C	-0.00139625
rs13535	A	0.00012235
rs7255812	A	-0.00120176
rs7253373	C	0.000110264
rs1865040	T	0.00011114
rs17205697	G	0.000119321
rs3760752	C	0.000108767
rs2278407	G	0.000119424
rs2278406	T	0.000123953
rs10500207	T	-0.001208
rs2878451	G	0.000118461
rs8100020	C	0.000108556
rs8103099	C	0.000177666
rs1347166	A	0.000186651
rs10416662	G	0.000182199
rs8103270	T	0.000125244
rs10411115	G	8.89606e-05
rs17265697	T	0.000177885
rs2217652	C	0.00012307
rs3826783	C	0.000185756
rs1433062	C	0.000119835
rs8112842	C	0.000191413
rs8102146	T	-0.00140264
rs11672602	T	8.96561e-05
rs7254016	G	0.000168801
rs7257650	A	0.000160754
rs4804436	T	0.000161978
rs8108167	C	0.000162388
rs6512109	A	8.41593e-05
rs6512110	A	0.000160967
rs7245664	C	-0.00154004
rs10515	A	9.54716e-05
rs2241356	A	0.000136767
rs1978712	T	0.000135599
rs1978435	C	0.000128171
rs16995435	A	-0.00137211
rs6512121	G	0.000197729
rs7254750	C	0.000202227
rs7258744	G	0.000197063
rs7246415	A	0.000193116
rs10411141	G	0.000200711
rs10404721	A	0.000158107
rs1433060	C	5.74457e-05
rs4804108	G	5.16038e-05
rs11670509	G	6.43883e-05
rs8103159	A	1.13961e-05
rs2287698	T	-0.000297407
rs7257399	C	1.04994e-05
rs10423752	A	-0.00022261
rs971366	C	-0.000204578
rs10415281	T	-2.3622e-05
rs11669128	A	-3.9027e-05
rs10419036	C	-0.000189378
rs2112527	A	-0.000191302
rs10402626	G	-0.000206507
rs10854157	C	2.07007e-05
rs2335944	T	-0.000281111
rs2161285	A	-5.40876e-05
rs11666253	T	-4.16915e-05
rs4804111	T	-0.000104467
rs733102	C	-0.000190698
rs2042199	T	-0.000233004
rs2042200	G	-0.000206199
rs12459211	T	-0.000211115
rs12462175	C	-0.000204096
rs2004438	C	-0.000198236
rs1141153	G	-0.000224741
rs1559200	G	-0.00022143
rs12462832	T	-0.000195365
rs7252361	G	-0.000194975
rs12461537	A	-0.000191775
rs12463289	T	-0.00115314
rs8102702	T	-0.000190667
rs12461440	A	-0.000171517
rs10420371	C	-0.000147134
rs28384439	G	0.000131103
rs11085238	T	-7.16249e-05
rs10405652	G	-0.00017095
rs10411082	G	-7.33335e-05
rs9304957	C	-3.93737e-05
rs12977468	T	0.000318764
rs1981834	T	-5.85056e-05
rs7259075	G	0.000184745
rs1593001	A	-2.68227e-05
rs10422028	A	-2.56918e-05
rs8101075	G	-0.00016336
rs16981648	T	0.000206777
rs1820114	G	0.000229597
rs11881590	A	-0.000180216
rs10423465	T	-0.00018516
rs12104234	A	-0.000181838
rs13345301	C	-0.000183509
rs10407737	G	-0.000192539
rs7258907	A	-5.32902e-05
rs2112837	A	-7.47323e-05
rs10414758	G	-0.000186463
rs10405818	G	-0.000199049
rs12461767	C	-0.000201981
rs10414485	C	-7.58996e-05
rs7246772	C	0.000225074
rs10425775	G	0.000243846
rs7246760	G	0.000227411
rs2081066	C	0.000270561
rs3859512	C	0.000272742
rs10421336	A	0.000293518
rs730554	G	0.000143546
rs2303100	C	0.000126318
rs10415033	T	-1.69911e-05
rs12609594	T	0.000108428
rs5004102	A	-0.000128284
rs16996255	A	-0.000185051
rs4804469	G	-6.78491e-05
rs12610468	C	0.000129687
rs889122	G	-0.000371486
rs16996444	T	-0.000319989
rs8113425	C	-0.000205792
rs12979274	T	-0.000210869
rs4239546	C	0.000119688
rs6511244	A	8.44935e-05
rs12459143	G	4.17739e-05
rs12461967	A	-0.000757873
rs12461154	T	6.92863e-05
rs11878348	G	-0.000189312
rs10412065	T	-0.000296491
rs2287808	C	-0.000204157
rs2287807	C	-0.000348026
rs2287805	C	-0.000341247
rs2287804	C	-0.000343522
rs7248892	C	-0.00038748
rs7252953	A	-0.000358033
rs2010448	C	-0.000355228
rs3745598	A	-3.29255e-05
rs8102728	G	-0.000131282
rs2287803	T	-0.000608743
rs1644733	T	-7.38053e-05
rs747574	C	0.000146352
rs10401453	A	0.000144211
rs7257146	T	-2.03565e-05
rs10414528	G	-0.000147277
rs17210660	G	-0.000106889
rs7246637	G	-9.99167e-05
rs7249755	T	-0.000157764
rs10415225	T	-0.000226065
rs4322768	C	-0.000159788
rs10425181	C	-0.000155121
rs8113341	A	-0.000165232
rs10403787	G	-0.000163304
rs10409478	C	-0.000125017
rs1979262	A	-0.000733279
rs12460842	A	0.00026795
rs3745601	G	-2.7464e-05
rs2305795	G	0.000276218
rs7710	A	0.000280282
rs11667630	C	0.000284466
rs2290687	C	0.000279216
rs12462004	T	-0.000134604
rs2290684	A	7.68529e-05
rs10418707	G	-0.000133979
rs2288349	G	-4.98316e-05
rs9305012	T	-0.000114586
rs4804490	C	-0.000148678
rs2228611	T	-8.34923e-05
rs11672909	A	-0.000140004
rs8101866	C	-7.78122e-05
rs6511677	G	-4.71995e-05
rs2162560	G	-4.65436e-05
rs4804125	T	-0.000178221
rs2288350	C	-0.000144272
rs759920	A	-8.16416e-05
rs7253062	G	-8.16232e-05
rs4804494	T	-0.000142053
rs8112895	A	-0.00012784
rs2116940	A	-0.000142684
rs11085720	A	0.000183501
rs7254567	A	0.000178985
rs35765546	C	8.76635e-05
rs12462481	G	0.000124694
rs17000211	C	0.000268196
rs8104608	G	0.000284973
rs2569693	C	-8.9252e-05
rs2228615	G	-8.69308e-05
rs2569702	T	-9.20452e-05
rs35193259	A	7.40464e-05
rs12983510	T	8.04165e-05
rs12462703	T	8.309e-05
rs3745264	C	1.21676e-05
rs11673632	C	-0.000113879
rs3745263	C	0.000234674
rs2304256	C	-0.000244492
rs280523	G	-5.22531e-05
rs12720352	C	-0.000135148
rs12720253	C	-8.78302e-05
rs12720222	C	-5.39988e-05
rs280500	A	-0.000154074
rs12720219	A	-0.000541073
rs12720218	G	-0.000149429
rs280501	C	-0.000146297
rs7254474	A	-5.81766e-05
rs12982179	G	-0.000259483
rs11879191	G	-0.000318083
rs17697965	G	-0.000266571
rs8112449	G	-0.000273526
rs12978105	A	-0.000264224
rs6417247	G	-0.000258458
rs11878850	T	6.33294e-05
rs8110715	T	3.97047e-05
rs1051738	C	-0.000102878
rs34197572	C	3.83736e-05
rs8113472	C	3.84117e-05
rs1048287	A	0.000114499
rs13346189	C	6.14251e-05
rs12973899	G	1.90023e-05
rs7251213	A	0.000190561
rs11670254	G	0.000186022
rs8108051	T	-5.56046e-06
rs7255312	C	0.000201852
rs12459941	G	7.45793e-05
rs6511703	T	0.000114347
rs1560688	A	4.86574e-05
rs3745255	A	4.61942e-05
rs892084	T	6.29301e-05
rs11545166	T	-0.000582578
rs17677316	G	-0.00017281
rs12609501	T	-0.000143008
rs12983573	T	-0.000125964
rs8105074	T	-3.50598e-05
rs10420809	C	-0.000111573
rs8106664	G	-8.19874e-05
rs8112355	T	-8.65226e-05
rs12972963	A	-2.51743e-05
rs2288904	A	-1.06129e-05
rs1560711	C	-2.5577e-05
rs3843751	C	-3.3518e-05
rs3859514	T	-0.00010598
rs1560707	T	-0.000107641
rs10405617	A	-1.96785e-05
rs1053007	A	-8.72462e-05
rs10948	G	-3.19734e-05
rs11085743	G	-7.99407e-05
rs6511707	G	-7.13786e-05
rs8099926	A	-2.2538e-05
rs6511708	T	-5.15125e-07
rs2569512	T	-2.07299e-05
rs2738039	A	-2.62533e-05
rs892087	C	-9.5266e-05
rs2742313	T	-8.66542e-05
rs8102380	G	-2.3122e-05
rs13465	A	-9.87887e-05
rs2010492	A	-3.29789e-05
rs4334414	T	7.46558e-05
rs8105939	G	5.68913e-05
rs714307	C	-5.51016e-05
rs892086	G	-0.000109559
rs11671653	G	7.79149e-05
rs10404348	A	-0.000105763
rs1560734	T	0.000108752
rs12052163	G	0.000311755
rs8113029	C	-0.000108922
rs4804523	G	-0.000141793
rs7247567	C	-0.000107241
rs8107122	T	0.000252287
rs7246673	T	-9.50189e-05
rs10414743	G	0.000402902
rs1806625	C	0.000400856
rs9305018	G	0.000409949
rs4804528	G	0.000109502
rs8106691	C	-9.98475e-05
rs2043332	C	5.48819e-05
rs4296360	A	0.000222613
rs873016	G	-0.000103146
rs7251668	T	0.000385114
rs8102648	G	0.000404475
rs11666111	C	7.95096e-05
rs17616023	C	3.8265e-05
rs17698352	G	0.000247845
rs3786715	C	0.000952922
rs8108854	A	0.000316073
rs3826804	A	0.000317655
rs11085748	T	0.000315492
rs3760781	T	0.000363714
rs17001002	G	0.000194719
rs11673064	A	0.000319502
rs11085749	G	9.07718e-06
rs11880628	G	-0.000166545
rs12977506	G	-0.000170815
rs4804543	C	4.1583e-05
rs4804544	A	-7.74048e-05
rs1549926	A	-8.61792e-05
rs11670365	C	0.000328911
rs12971616	C	-0.000156129
rs892011	G	-8.64446e-05
rs11667234	C	0.000866277
rs2304088	C	-9.16084e-05
rs2053065	T	-0.000107095
rs2053064	T	-0.000103041
rs2288843	A	0.000353256
rs11085752	A	3.28005e-06
rs2163800	A	-9.31288e-06
rs4804554	G	-0.000155839
rs12610607	A	-0.000143574
rs17001070	T	0.000551288
rs11672797	C	0.000577723
rs12459603	G	-0.000203969
rs11669133	G	0.000499679
rs17001073	G	0.000538157
rs17001074	C	0.000484448
rs17001075	A	0.000521796
rs7935	T	1.34798e-05
rs17678136	T	0.000181492
rs17001078	T	0.000326204
rs17001086	T	0.000282649
rs17616318	C	0.000139316
rs11085754	A	-3.7172e-05
rs12232780	G	-7.93491e-05
rs17001095	A	3.3916e-05
rs12460263	T	-0.000107572
rs2075022	C	-0.000115307
rs1019194	T	-0.000117184
rs4804561	A	-0.000112277
rs17304534	T	-1.32545e-05
rs28997582	C	0.000154521
rs2072382	C	-0.00028787
rs12052058	G	-0.00031593
rs3786722	C	-0.00026722
rs1529729	C	0.000143371
rs1122608	G	-0.000270788
rs6511719	A	0.000751772
rs3786725	G	-8.07675e-05
rs7275	T	-6.40781e-05
rs10411606	G	0.000927127
rs10415811	T	-6.06518e-05
rs10423288	T	0.00093428
rs13306513	G	-8.05962e-05
rs5929	C	0.0015622
rs4508523	C	0.000382927
rs1799898	C	-0.000470696
rs688	C	0.000131843
rs5927	A	0.00038813
rs2569538	A	0.000528905
rs2304181	C	0.000526392
rs2569537	G	4.85541e-06
rs2116898	G	5.28025e-06
rs2116897	G	-1.45486e-05
rs14158	G	-1.26572e-05
rs3826810	G	-6.78332e-05
rs2738465	G	-2.02836e-05
rs2738466	A	-1.66809e-05
rs11881058	T	0.000429105
rs8111157	G	0.000309148
rs11878885	A	0.000443988
rs892115	G	-9.37473e-05
rs892114	A	1.09264e-05
rs7247404	G	-8.97429e-05
rs4804148	C	-5.04165e-05
rs7188	A	8.61785e-05
rs7187	A	7.99519e-05
rs3185010	G	7.80041e-05
rs892113	G	0.00117338
rs8111456	A	0.000171805
rs7249565	G	7.00348e-05
rs17616661	A	-0.000192393
rs755237	C	-0.000137447
rs754528	T	-0.000133059
rs17699030	A	0.000114039
rs3826815	C	0.000558544
rs3810308	T	0.000566969
rs4804154	C	0.000552743
rs10418759	A	0.000419356
rs1865063	C	0.000356287
rs10406522	T	0.000426156
rs12979813	A	0.000426481
rs737337	T	0.000477797
rs3745683	G	0.000439244
rs7252937	A	0.0001432
rs12609039	G	0.000206431
rs2278426	C	0.000129348
rs2116877	C	-0.000106379
rs2116876	A	-0.00028915
rs7248924	T	0.000351418
rs376047	C	2.65683e-05
rs322132	G	0.000380134
rs322133	G	0.000378946
rs4804158	T	-0.000227911
rs375323	C	-3.22813e-05
rs374409	A	0.00050819
rs94517	C	0.000501234
rs377665	C	0.000505502
rs423304	G	0.000504475
rs422496	A	0.000482169
rs414852	C	0.000507212
rs12327600	A	0.000525655
rs12327783	C	0.00051879
rs420703	C	0.000469686
rs322153	C	0.000466964
rs322151	C	0.000373985
rs322143	T	0.000281981
rs10422156	A	-1.89172e-05
rs34272088	T	6.6162e-05
rs36106958	C	2.76363e-05
rs11882629	C	3.41898e-05
rs34764693	C	1.83479e-05
rs12983706	C	-0.000182246
rs8108707	G	-4.79466e-05
rs317915	T	-6.73078e-05
rs17719222	C	-0.000162783
rs318720	T	-8.19759e-05
rs17719234	A	0.000307423
rs4804164	A	-0.00014111
rs366336	G	-0.000137357
rs3816865	G	-0.000122908
rs317913	A	-9.81205e-06
rs12608612	T	-6.56831e-05
rs222603	T	-0.000105823
rs34088	C	0.000430966
rs311784	G	0.000784833
rs311780	G	0.000735775
rs170172	A	0.000736125
rs28498052	G	-0.000594625
rs7257898	C	0.000542783
rs17638167	C	-0.000734249
rs1671825	T	0.00022553
rs2302972	G	-0.00052611
rs17447356	A	-0.000565289
rs7508575	G	-0.000518572
rs2287671	A	-0.000530782
rs1966480	C	-0.000635783
rs12609195	G	-0.000633118
rs657435	C	0.00028469
rs625417	T	5.92929e-05
rs645584	A	3.83797e-06
rs1062958	A	-0.000399663
rs8109511	T	0.000396866
rs7359988	A	0.000158664
rs7359858	T	0.000143368
rs2229531	C	0.000201843
rs2305799	C	0.000269551
rs2071484	T	0.000208432
rs3760780	T	0.000201914
rs7256770	G	0.000217123
rs11881292	C	0.000250106
rs897811	A	0.000232968
rs11667775	C	-6.36843e-06
rs12972904	G	-7.55564e-06
rs8112083	A	4.33586e-05
rs9807915	T	5.69852e-06
rs4545929	T	-0.000149423
rs4804611	A	8.86347e-06
rs4804612	T	-0.000148909
rs7531	A	-0.000148187
rs4804613	C	-0.000147797
rs10403331	C	0.000155915
rs10426047	A	0.000156182
rs8100206	C	-0.000315418
rs12983092	C	1.2296e-05
rs4804629	C	0.000194993
rs4804631	C	0.000203558
rs7252405	G	0.000206436
rs7258257	A	0.000205664
rs172279	A	0.000363189
rs286293	G	0.000367718
rs9749384	T	0.000221197
rs9917003	C	0.000258678
rs10422221	G	0.000244448
rs6511748	C	0.000547987
rs7251224	T	0.000334079
rs384148	T	-0.00011879
rs383884	G	-0.000129739
rs440848	G	-0.000120016
rs444131	G	-9.05484e-05
rs441052	T	-7.68927e-05
rs412816	G	-9.08944e-05
rs799193	G	0.000289379
rs286217	T	-0.000100781
rs425995	A	-4.04887e-05
rs7253875	A	-0.00021917
rs286224	A	6.74549e-05
rs286226	T	-4.08442e-05
rs286232	A	-3.79249e-05
rs286233	A	-3.41344e-05
rs11670714	C	-0.000209081
rs12977564	G	-0.000208853
rs2545819	G	-0.000188723
rs286253	T	-0.000143547
rs17001671	T	-0.000335263
rs11671713	A	-0.000199884
rs436411	G	-0.000148266
rs448560	A	-0.000192008
rs286246	T	-0.000203238
rs2607451	T	-0.000206599
rs2607456	A	-0.000267695
rs12972457	T	3.53849e-05
rs282748	G	-0.000183256
rs279207	A	3.1523e-05
rs279210	T	-0.000194377
rs10500209	T	-0.000200733
rs279215	T	-0.000192651
rs279217	A	0.000282199
rs279221	T	0.000262456
rs279223	T	-0.000115823
rs279231	C	-0.000204915
rs8113106	C	-0.000143493
rs279256	C	1.78759e-05
rs279257	T	5.92901e-05
rs279258	A	8.71213e-05
rs4804175	C	-1.50124e-05
rs7256759	G	-7.94222e-05
rs279266	G	0.000252763
rs7248526	T	0.000342617
rs4081726	T	9.64103e-05
rs10415994	G	5.97168e-07
rs279146	T	0.000273925
rs10084150	T	-0.000194913
rs279151	T	9.24398e-05
rs407796	C	0.000314379
rs442158	T	2.28356e-05
rs10404882	G	-0.000235939
rs157185	A	-1.01777e-05
rs3745672	T	-0.000230946
rs4804652	A	-0.000688169
rs7255420	G	-0.000126524
rs7254564	T	6.02394e-05
rs7254539	A	-4.57925e-05
rs1561408	C	5.31577e-05
rs17001758	A	1.52303e-06
rs7245815	A	3.64242e-05
rs8113028	G	-0.000359371
rs12052173	C	-0.000245358
rs8109273	T	-0.000247367
rs17638629	T	-0.000240005
rs17001788	A	-0.000411443
rs155955	G	-0.000611887
rs7258368	C	-0.000305507
rs271198	A	-0.000608002
rs271199	C	-0.000291618
rs7256668	G	-0.000283307
rs166601	T	-0.000306226
rs10421012	A	-0.000253373
rs2271624	G	-0.000272996
rs8111785	G	-0.000248698
rs3745660	T	-0.000275814
rs8101688	C	-0.000284224
rs2459047	G	-0.000269561
rs12610322	G	-0.000291671
rs7255199	A	-0.000283456
rs10164276	C	-0.00028163
rs1399699	G	-4.50169e-06
rs2438539	T	2.80316e-05
rs3106727	C	5.44207e-05
rs2943690	G	-1.69555e-05
rs2458997	G	5.73459e-05
rs2459040	C	-1.41077e-05
rs2438527	C	-1.52492e-05
rs2438589	G	-3.11182e-05
rs3098396	G	-1.36558e-05
rs4297803	G	-2.48618e-05
rs10426710	C	1.87123e-05
rs438963	A	-1.40542e-05
rs386901	T	-1.59487e-05
rs403386	T	2.20871e-05
rs776291	T	4.37905e-05
rs7256140	G	-2.77157e-05
rs11672533	G	-0.000185696
rs11880217	C	-3.23849e-05
rs10407898	T	-3.12952e-05
rs10422077	C	-3.41703e-05
rs7246738	T	-2.45061e-05
rs12610507	A	-3.04909e-05
rs1593000	C	-2.37084e-05
rs11668955	T	-0.00011031
rs11668074	A	-0.000111454
rs11672145	T	-0.00020154
rs7246440	A	1.01991e-05
rs12974502	A	0.000156907
rs4804673	T	0.000149714
rs889175	C	0.000155774
rs7257082	C	0.000162232
rs6511792	A	0.000182411
rs12981699	T	-0.000307439
rs10423458	T	-0.000291733
rs2902317	G	0.000144697
rs7252927	T	-0.00025256
rs4525607	A	-0.000238678
rs2910987	A	0.000220528
rs9676510	C	0.000152145
rs2112843	G	-0.000213964
rs8111862	G	-0.000260323
rs10405981	A	-0.000232718
rs10420521	C	-0.000255486
rs10401289	T	-0.000256545
rs17469542	G	-0.000305929
rs7255130	C	-0.000191024
rs7252154	T	-0.000201785
rs4804194	G	-0.000200429
rs11880558	A	0.000151977
rs7252657	A	-0.000191214
rs12460192	A	0.000126469
rs731723	T	0.000146911
rs2042297	G	-0.00018693
rs879456	C	-0.000187492
rs1423089	G	-0.000305469
rs11881952	G	0.000132223
rs7248145	C	-0.000196471
rs4804715	G	-0.000197234
rs12459123	T	0.000222523
rs7247513	C	0.000237034
rs3745651	G	-7.13562e-05
rs2162863	G	0.000236321
rs8104385	G	0.000235784
rs35945052	G	0.000201663
rs7247072	T	0.000225382
rs1864081	G	0.000200965
rs34321000	C	0.000211753
rs12979795	A	0.000242515
rs8105902	G	0.000236394
rs4804202	T	0.000232642
rs2861405	A	0.000232543
rs749920	C	0.000787526
rs1133330	C	-1.4173e-06
rs2303731	T	2.39555e-05
rs35866106	C	0.000482031
rs10421102	C	0.000375693
rs10422248	C	0.000353964
rs35741824	A	0.000409072
rs13345720	T	0.000429212
rs11882945	T	0.000382161
rs7247253	T	0.000380839
rs7507583	C	0.000292412
rs7508195	A	0.000357377
rs10419408	A	-0.000250054
rs4804737	T	-0.000147071
rs10424001	A	-0.00015321
rs7251196	G	-0.000257613
rs6511842	G	-0.000274794
rs6511843	A	-0.000146332
rs2290689	T	-0.000142351
rs2077544	C	-0.000335491
rs7256794	T	0.000479007
rs2242514	A	-0.000136426
rs10404876	T	-0.000129707
rs2293682	G	-0.000257783
rs8110787	C	0.000516016
rs11085824	A	0.00046544
rs3745647	T	0.000330881
rs11085825	C	0.000426933
rs17706531	A	0.000408127
rs10451496	C	0.000414065
rs11667458	C	-0.000116201
rs2965214	G	-0.000416647
rs8107173	A	0.000554347
rs2293683	A	-0.000404744
rs2974750	C	-0.000402735
rs1010222	A	-0.000406424
rs10418336	G	-0.000700345
rs10410950	G	-0.00033113
rs16995241	T	-0.000663043
rs16978855	T	-0.000675983
rs1077151	A	5.93767e-05
rs4926298	G	4.9168e-05
rs10418716	A	-0.000203035
rs10419350	A	-0.000186034
rs17639568	G	0.000118359
rs931067	G	0.000116212
rs10410538	G	-0.000239285
rs10423956	C	-0.000218013
rs11085829	G	5.00479e-05
rs16978871	G	-0.000563492
rs10423745	T	7.40344e-05
rs8113263	C	-0.000202085
rs2159214	G	1.4275e-05
rs16995252	A	-0.000550434
rs11775	G	-0.000242853
rs879989	C	-0.000532916
rs752340	G	0.000180577
rs4926143	C	6.05514e-05
rs12462609	C	-0.000402428
rs11085838	C	-8.4239e-05
rs10406639	A	0.000145587
rs12611029	T	0.000117206
rs1990228	T	0.000224652
rs2074879	C	-4.46015e-05
rs2074880	A	-0.000152681
rs4926250	A	0.000408239
rs11085841	C	0.000396816
rs16030	A	0.000390467
rs10422305	C	-0.000217015
rs8104916	T	-0.000604544
rs16018	G	0.000209834
rs16016	C	1.5917e-05
rs8182538	G	0.000186439
rs4499352	T	0.000193534
rs16015	C	-1.86971e-05
rs4926264	C	-0.000377214
rs4926265	A	-0.00013933
rs2419244	A	0.000250213
rs2292033	A	0.000136169
rs2292035	T	0.000246703
rs2292036	C	0.000243519
rs2292037	G	0.000234898
rs7248121	A	-9.49017e-05
rs1502017	G	0.00028248
rs10421428	T	0.00016679
rs16008	T	1.28302e-05
rs2306348	C	0.000103132
rs2248069	C	0.000100193
rs12460484	C	9.10725e-05
rs7256928	T	7.60275e-07
rs7253483	C	7.97897e-05
rs11085844	C	8.90163e-05
rs12608866	G	8.77583e-05
rs10424440	T	4.3955e-05
rs6511863	T	3.48752e-05
rs8113228	T	3.05318e-05
rs4926279	A	-9.97556e-05
rs4926157	T	-0.000116499
rs4926281	A	-0.000410934
rs11670018	T	-0.000190667
rs16979064	G	-0.000184807
rs7250857	T	-0.000165563
rs4461194	G	-0.000283308
rs2419549	G	-0.000175313
rs11669811	G	-0.000200444
rs17707063	G	0.000341171
rs7248281	T	0.000633561
rs4340440	G	-0.000572348
rs8109635	T	-0.000646838
rs2900964	A	-0.000406383
rs7252635	C	0.000474107
rs1010887	C	0.000530059
rs17777810	T	-0.000751115
rs10419374	A	-0.000592505
rs8102346	G	-0.000575917
rs11882861	A	2.24393e-05
rs11085851	A	2.65757e-05
rs4926162	T	3.27618e-05
rs3764615	C	0.000541148
rs2900965	A	0.000589825
rs7257149	T	-2.00935e-06
rs10421810	T	-0.000607429
rs12974636	A	0.00060166
rs10422148	C	-1.13652e-05
rs1363345	G	-8.60522e-05
rs11879128	T	0.000106935
rs17777900	G	-0.000396793
rs6511867	T	0.000328688
rs12609735	T	0.00047078
rs2112460	G	-0.000172611
rs10409870	C	0.000563873
rs4926293	C	0.000160016
rs7249246	T	4.26689e-05
rs1120559	C	0.000236356
rs10411423	A	7.96866e-05
rs4926294	T	5.90213e-05
rs1422258	A	3.46246e-05
rs1422256	C	6.86131e-05
rs2419720	G	-0.000244733
rs2419722	G	-0.000155996
rs8102695	G	-3.82594e-05
rs8107819	A	8.86333e-05
rs12978698	G	0.000185855
rs10409463	T	0.000182546
rs7259336	A	0.000209587
rs16979193	G	0.000919534
rs11085858	C	0.000883409
rs12984970	C	0.000107322
rs2419552	C	0.000332588
rs11085868	C	0.000128143
rs8107641	G	6.41022e-05
rs10416242	G	5.20013e-05
rs7255203	A	0.00025211
rs12462927	G	0.000251034
rs16979306	G	0.000178403
rs7258177	G	0.000190624
rs346144	G	3.62474e-05
rs346146	A	3.94066e-05
rs346167	G	-1.1065e-05
rs419728	A	-0.000109994
rs414530	G	-0.000223987
rs389535	C	-0.00016287
rs2053814	G	1.45158e-05
rs2053815	G	2.90011e-05
rs417886	A	-9.32668e-05
rs442573	A	-8.1345e-05
rs417186	T	-8.31901e-05
rs2910225	T	-8.55103e-05
rs371671	C	-8.62524e-05
rs517323	C	-8.18689e-05
rs12971679	G	-0.000110685
rs346153	T	8.57272e-05
rs1044733	T	9.205e-05
rs1044747	T	-8.08729e-05
rs10104	A	7.02277e-05
rs346158	T	0.000114831
rs2277947	G	5.81511e-05
rs16979344	A	-0.000105939
rs7359868	A	0.000156751
rs6511890	G	0.000138763
rs426965	T	0.000143421
rs8107465	A	-7.47917e-05
rs2242130	C	1.87586e-05
rs7248632	A	6.45717e-06
rs12975695	G	4.40741e-07
rs7248982	C	1.28115e-05
rs10415991	A	1.66357e-05
rs877701	T	1.77333e-05
rs7258588	A	1.68902e-05
rs3803892	T	1.85867e-05
rs11085875	C	1.61581e-05
rs2124912	A	1.83069e-05
rs7507907	A	2.34089e-05
rs8111004	A	2.2679e-05
rs1811526	A	2.93095e-05
rs6511901	C	0.000178811
rs2305776	A	0.000158354
rs2305777	C	-0.000191619
rs11669628	G	-4.68032e-05
rs4926322	C	0.000145226
rs6511908	G	7.3418e-05
rs35201197	G	-0.000280587
rs8100435	G	-0.00028123
rs12979895	C	-0.000317717
rs2901136	A	-0.00034317
rs3810256	G	-0.00031653
rs3619	T	-0.000303235
rs2242222	G	-0.00030158
rs1368474	C	0.000448354
rs13344408	T	0.000393881
rs530311	A	0.000363327
rs498284	T	7.37013e-05
rs11670662	C	-0.000142906
rs11667662	T	-0.000126986
rs888876	T	0.00023299
rs10423281	A	-0.00025868
rs8108124	A	0.000338087
rs12609693	C	0.00034562
rs4926193	C	-0.000245253
rs2420876	A	6.67602e-05
rs6511928	C	-0.000141161
rs8109123	T	0.000100134
rs11670064	G	9.96025e-05
rs4926111	G	7.93567e-05
rs4517893	A	0.000171719
rs3786654	A	-2.68544e-05
rs2420538	A	5.25951e-06
rs4926214	A	2.46947e-05
rs4926215	T	1.03599e-05
rs2230538	G	6.51909e-05
rs2287700	C	0.000125213
rs8104440	T	-0.000159997
rs7003	G	-0.00019109
rs1803768	G	-0.000295775
rs10415386	C	-0.000175373
rs10408656	A	-0.000111215
rs11671204	A	0.000266249
rs8104167	C	0.000146244
rs11672884	T	0.000170544
rs6511939	G	-0.000301615
rs7255507	G	-0.00015079
rs11671501	T	0.000346793
rs10415354	C	0.000315922
rs11085900	T	0.000177212
rs11879893	A	2.68003e-05
rs2482	C	5.38076e-05
rs4292032	G	0.000260157
rs11883383	G	0.000228005
rs6511945	T	0.000263643
rs8102999	C	0.000281766
rs4808849	C	-0.000442715
rs11085903	T	0.000137224
rs7255156	G	0.000139732
rs13344883	A	-0.000261252
rs17275290	G	-0.000119533
rs16979765	C	-0.000869974
rs6511954	T	-0.000379202
rs8111916	G	-0.000383262
rs4273164	G	-0.000240246
rs4239642	C	-0.000248776
rs10420894	G	-0.00045539
rs2032903	T	-0.000234722
rs11085905	C	-0.000427336
rs10419425	C	-0.000424259
rs11085906	C	2.66113e-05
rs10407394	A	1.83403e-05
rs3813145	C	-6.51838e-05
rs16979790	G	-0.000545209
rs3885179	C	-0.0006146
rs3764626	C	0.000106324
rs10402912	A	-0.000719576
rs11671118	C	0.000121195
rs2524359	A	-0.000229159
rs4808387	T	0.000207762
rs2524366	G	2.53861e-05
rs2524368	C	-0.000171752
rs757297	A	-5.73667e-06
rs757299	A	-0.000164839
rs2214471	A	-0.000152419
rs2732796	G	-0.000151128
rs2732794	C	1.23053e-06
rs1468265	C	-0.000155363
rs1064103	A	-0.000165046
rs2057733	C	-0.000121959
rs2057734	T	-0.000151684
rs1029473	T	1.43195e-05
rs2524379	T	-6.19057e-05
rs10403842	A	0.000298745
rs999967	A	0.000305364
rs2524387	T	3.95964e-05
rs41360944	G	0.000736815
rs16979912	A	-8.2272e-05
rs10415312	C	0.000261762
rs17230134	T	-5.30249e-05
rs2041101	T	-9.54275e-05
rs2041102	T	-6.79675e-05
rs8113284	T	-6.26715e-05
rs8103247	C	-0.000153673
rs8111918	T	-8.51106e-05
rs8112045	T	-8.58924e-05
rs8104030	C	-0.000203035
rs17230384	T	-0.000208812
rs8105431	A	0.000150439
rs2215044	C	9.56978e-05
rs10424895	A	9.75221e-05
rs2240556	A	0.000797826
rs2190686	T	0.000137184
rs10425661	A	-1.5144e-05
rs12975272	G	-7.6322e-06
rs12461494	G	4.53612e-06
rs12972670	A	-0.000117738
rs4374305	A	0.000236631
rs12463274	G	0.000238259
rs4808564	C	0.000268337
rs16979982	A	-0.000379342
rs8108703	G	0.000225127
rs8113127	T	0.000214451
rs10407682	G	0.000328236
rs2215046	A	0.000337886
rs11085914	T	-8.68555e-05
rs1029652	T	0.000201132
rs7253280	C	0.000335136
rs12981693	A	-6.35998e-05
rs7249667	G	0.000442757
rs16979994	C	-0.000340711
rs7251278	A	0.000239643
rs10415938	G	9.48897e-05
rs7247322	G	0.000433631
rs2108523	T	0.000242875
rs16980045	C	-0.000312086
rs8106889	G	0.000101434
rs10421024	G	0.000150667
rs10405210	T	0.000198301
rs10415130	A	0.000207243
rs8104025	A	0.000156292
rs10409376	C	0.000201272
rs16980096	A	0.000150574
rs4569396	T	0.000102736
rs1122713	A	-1.49222e-05
rs8112746	A	-0.000166441
rs7250965	G	-0.00041457
rs6511984	G	0.000256021
rs4808692	A	-0.000160931
rs1811200	T	-0.000649195
rs7253786	A	-2.45471e-05
rs715159	A	-2.31685e-05
rs715158	T	-0.000157268
rs6511987	C	7.00581e-07
rs16980139	T	-0.00060765
rs11883178	G	3.0795e-07
rs10414225	T	-3.13284e-05
rs757465	T	9.45239e-05
rs16980150	A	0.000280151
rs12462958	C	-1.42991e-05
rs10401807	G	9.0115e-05
rs10415969	T	9.72677e-05
rs7247183	T	8.86415e-06
rs11668879	G	-1.12106e-05
rs11672838	G	0.000234758
rs8104451	T	0.000109599
rs4808815	C	-0.000572335
rs7255326	C	0.000120838
rs7248013	T	0.000100032
rs7247974	G	-0.000546786
rs10402035	T	-0.000195234
rs16980187	C	-0.000147809
rs1013856	C	-0.00023853
rs10422676	C	-5.87047e-05
rs4808827	C	-6.61526e-05
rs4808829	T	-4.74629e-05
rs12462456	C	-6.57507e-05
rs11085942	C	-7.5561e-05
rs12976982	C	0.000139054
rs12978589	C	6.90767e-05
rs8103378	C	0.000211613
rs10414630	C	0.000239557
rs33933508	A	2.10177e-05
rs4808901	C	0.000228586
rs10518246	G	-0.000161617
rs3181304	A	0.000300571
rs10406273	T	0.000236357
rs3181163	T	-7.3601e-05
rs11574685	C	2.02292e-05
rs3181309	C	0.000115044
rs6512008	C	0.000129764
rs11883196	C	6.08634e-05
rs4808189	A	0.000244278
rs6512011	C	0.000664408
rs6512012	G	0.000662692
rs8108721	T	-0.00029991
rs8105737	A	-0.000258239
rs16980312	T	0.000132143
rs12975625	T	-0.000682638
rs7255422	G	-0.000249714
rs10221448	T	0.000343021
rs7246549	T	-0.000295092
rs7251788	T	6.01985e-05
rs12609513	C	-0.000253291
rs12980862	A	-0.000262142
rs2040858	A	0.000313467
rs4808977	A	5.63076e-05
rs7507755	A	0.000188138
rs2240299	C	0.000211287
rs2074265	C	-2.41371e-05
rs4808217	G	5.87709e-05
rs4809000	A	-0.000472486
rs4809004	G	0.000108286
rs12974057	A	-0.000141987
rs10424763	G	6.95009e-05
rs10408719	T	6.74689e-05
rs10403708	A	-0.000167993
rs12608896	C	6.23554e-05
rs4809019	G	0.000287157
rs12710297	G	5.97519e-05
rs10419166	A	8.03796e-05
rs12985021	G	0.000110198
rs7254735	T	-0.000356156
rs7259226	G	9.54242e-05
rs768168	C	-0.000238079
rs1044123	G	-0.00022904
rs1044116	C	-0.000230607
rs1044055	C	-0.000235934
rs1044009	G	-0.00016363
rs4809030	A	-0.000349682
rs7250232	C	-0.000318304
rs10410514	C	-0.000345426
rs1548554	C	-0.000342349
rs1044006	T	-0.000323631
rs10422818	T	-0.00031061
rs2074621	G	-0.000235957
rs2074616	C	-0.000272746
rs1043996	G	-0.000222317
rs7245563	C	9.69921e-05
rs10408984	A	-0.000250004
rs10404382	C	-0.000247941
rs10405248	C	-0.000282431
rs10417567	T	-0.000242146
rs34840941	T	8.86666e-05
rs11668279	T	-9.51901e-05
rs4808272	G	-0.000173501
rs11673209	G	0.00012679
rs3787030	G	-0.000161915
rs11670707	C	8.71207e-05
rs3746202	G	9.60626e-05
rs4809125	T	-0.000508277
rs2240304	C	9.13917e-05
rs4809130	C	-0.000165178
rs12974795	G	9.26559e-05
rs2079014	C	-8.63154e-05
rs7255065	C	0.000104324
rs7253596	C	0.000130922
rs11665899	T	0.000110599
rs11671056	G	0.000152492
rs6512021	T	-0.000555591
rs6512023	G	-0.000108022
rs12981207	C	-3.17672e-05
rs2024164	C	-0.000665414
rs4809184	T	-0.000133914
rs8105207	C	-0.000135756
rs4808299	T	-0.000131375
rs9305061	G	-0.000144861
rs4809185	C	-0.000129095
rs8106751	A	-0.000127566
rs12611023	T	-0.000141049
rs12609449	C	-0.000126641
rs2366267	T	-0.000148805
rs8107077	A	-0.000138674
rs4809186	C	-0.00013535
rs6512029	T	-0.000128891
rs7257091	G	-0.000124326
rs8109755	C	-0.00013399
rs11085951	C	-0.000133205
rs4809188	G	-0.000132363
rs7257156	G	-0.000136952
rs7247749	G	-0.000134741
rs10854143	T	-2.81123e-06
rs10775618	A	-0.000141352
rs12972998	G	-0.000142079
rs7246816	G	-0.000109048
rs7253443	A	-0.00014597
rs7256980	G	-0.000139832
rs12608834	G	-0.000110828
rs2058323	T	-0.000121939
rs4808302	G	-0.0001268
rs6512030	A	-9.92743e-05
rs4808303	T	-0.000112927
rs3826863	A	-6.71784e-05
rs7254099	A	-9.68251e-05
rs11085952	A	-0.000101813
rs4264508	T	0.000622725
rs2060261	G	0.000351331
rs6512041	T	0.000372912
rs6512042	T	0.000398026
rs1273510	T	0.000339131
rs12980464	G	0.000392017
rs1273523	G	0.000458712
rs892143	C	0.000450682
rs7259310	G	0.000572823
rs17708130	T	7.24299e-05
rs998900	T	-0.00011891
rs4809210	C	0.000162592
rs17708232	G	6.14821e-05
rs646816	T	8.8035e-05
rs665586	G	2.34389e-05
rs622886	C	0.000136986
rs8100857	C	-0.000303052
rs8112423	T	-0.000267965
rs4809218	G	7.51483e-05
rs1474472	C	-0.00014319
rs11670499	A	-0.000243232
rs3794989	C	-0.00022324
rs3794988	A	0.000335545
rs3764564	A	0.000319261
rs3764563	A	-9.59272e-05
rs3764561	C	-0.000250511
rs1320318	C	0.000112316
rs1320319	C	0.000110884
rs4808324	T	9.28508e-05
rs4808326	A	-0.000118889
rs16980628	G	0.000388519
rs4646522	G	-0.000134793
rs4239612	A	-0.000143513
rs4646524	G	1.15704e-05
rs7254518	G	-0.00022814
rs4646526	A	-0.000190603
rs2072599	C	-5.72878e-05
rs17708332	T	-9.9961e-05
rs11668616	T	-0.000104924
rs8107048	C	-0.000100984
rs2176918	A	-0.000225127
rs4807960	T	-0.000221429
rs7257914	A	-0.00022679
rs7256985	G	-0.000226615
rs2072603	G	0.000201844
rs10405202	T	9.91334e-06
rs4646531	T	6.51961e-06
rs4808331	T	-8.56413e-05
rs2056821	T	-5.87115e-05
rs2056822	A	-7.83459e-05
rs4239614	C	-7.85284e-05
rs2283606	C	3.01611e-06
rs1915387	G	-8.53129e-05
rs10409533	T	6.29562e-06
rs4807964	G	0.000223304
rs2072604	G	-4.06317e-05
rs1290618	C	-3.14998e-05
rs4646506	G	-3.66511e-05
rs1290620	T	0.000116639
rs8106799	G	0.000143602
rs2203999	C	0.000149204
rs2204000	G	0.000148422
rs759998	T	0.000122177
rs2077040	T	0.000140241
rs1290623	A	0.000119299
rs4239620	G	0.000105736
rs1290624	T	-1.94354e-05
rs2072598	A	0.000136493
rs2073600	C	0.000136312
rs1290627	A	0.000115273
rs2283609	C	0.0001385
rs2283612	C	-6.65485e-05
rs10401516	C	0.000119654
rs2683036	C	-2.30411e-05
rs2683043	T	0.000285651
rs4646512	C	0.000114548
rs2733751	G	-5.66986e-05
rs2733760	G	0.000152928
rs2947240	T	0.000151141
rs2683029	T	8.61299e-05
rs4808352	T	0.000192844
rs10409673	G	0.000200854
rs7251084	G	0.000189531
rs7259028	T	0.000211517
rs7255963	C	0.000161385
rs4808359	C	-0.00060433
rs4807971	A	-4.33754e-05
rs4239622	T	-0.000576323
rs10854147	G	-0.000549191
rs10854148	T	-0.000517168
rs12977005	G	-0.000563321
rs4331436	A	-0.000554067
rs7248804	G	-0.000533153
rs6512051	C	-0.000519531
rs7254013	C	-0.000543664
rs7253210	G	-0.00041587
rs674926	G	-0.000517667
rs10426695	C	-0.000496537
rs10415331	T	-0.000479489
rs12151032	C	-9.01979e-05
rs11667849	G	-3.61712e-05
rs3848642	A	-0.0001078
rs660247	A	-0.00010379
rs10420354	C	9.97102e-05
rs648779	A	-9.46611e-05
rs649139	A	-8.18193e-05
rs631279	A	-8.9532e-05
rs629871	T	-9.09149e-05
rs11879787	A	-1.69431e-05
rs613601	C	-0.000101857
rs626223	C	-0.00010157
rs626580	C	-9.17552e-05
rs8112294	G	-9.47024e-05
rs627971	C	-0.000100011
rs4808362	A	-9.09231e-05
rs651109	T	-0.00048843
rs695149	A	-9.11717e-05
rs593818	A	-0.000101862
rs624512	G	-8.93399e-05
rs11670393	A	-2.47973e-05
rs610354	A	-9.06714e-05
rs9284441	T	-0.000102566
rs12976669	A	-4.32006e-05
rs640215	G	-9.2488e-05
rs2886476	A	-4.96346e-05
rs7359990	G	-9.32051e-05
rs7359992	G	-9.24649e-05
rs12461680	C	-4.90844e-05
rs670476	A	-0.0001073
rs4312419	G	-2.80902e-05
rs4381710	C	-5.6227e-05
rs11670742	G	0.000126731
rs4808368	A	-3.55492e-05
rs12975815	G	-6.99863e-05
rs11672451	T	-0.00010646
rs4433928	C	-5.03531e-05
rs11669315	G	3.98427e-05
rs10426009	G	-9.80926e-05
rs11085981	T	-0.000168579
rs11085982	A	-0.000275042
rs1974520	G	-0.000233698
rs10518249	A	-0.000103711
rs10518250	C	-0.000110379
rs10518251	A	-0.000160042
rs11673284	A	-0.000168837
rs4808373	A	9.88003e-06
rs1966357	A	-0.000153241
rs2240228	G	-5.70893e-05
rs2240229	G	1.39878e-05
rs10518252	C	-0.000154263
rs10518253	G	-0.000168364
rs12984671	C	4.00622e-05
rs11666521	C	-0.000159003
rs10413997	C	-0.000166367
rs7257304	T	-0.000159265
rs10419282	G	-0.000150607
rs7248867	C	2.03576e-05
rs3764557	G	0.000137388
rs4325688	C	1.80256e-05
rs3829662	A	1.97511e-05
rs8112713	A	-0.000172593
rs12982309	G	1.62007e-06
rs4808375	G	5.40826e-06
rs4808376	G	-1.93726e-06
rs1465708	G	-0.00017602
rs1965765	A	-0.000172968
rs4808377	A	0.000113596
rs1023720	A	0.000111553
rs754695	A	0.000114629
rs4808379	T	0.00010862
rs10426473	A	-0.000216232
rs1036251	G	-0.000175333
rs17641311	C	-0.000164449
rs2163864	T	3.59693e-05
rs8102095	A	-2.29897e-05
rs4807990	G	2.97064e-05
rs10407836	G	-1.1785e-05
rs8103263	A	9.46974e-05
rs2214534	C	-0.000100996
rs4808386	T	-0.000178707
rs3761011	A	-2.59664e-05
rs3761013	A	-9.22799e-05
rs12973285	G	-7.85921e-05
rs916957	G	-9.61516e-05
rs12461657	T	-8.60599e-05
rs8102407	G	-6.74521e-05
rs7254952	T	6.27137e-06
rs7251874	A	0.000243082
rs2269931	A	-0.000164776
rs8110002	A	-3.64926e-06
rs2079288	T	1.1085e-05
rs7252046	C	0.000309331
rs4808398	G	-0.000430651
rs12610189	T	0.000122736
rs6512067	G	0.000125271
rs7251296	A	0.000145465
rs7254940	C	0.000126805
rs3093207	T	0.000123431
rs3093200	G	-0.000403332
rs2108622	C	0.000155013
rs2074901	A	0.000264018
rs3093153	C	-3.47007e-05
rs3093089	A	3.84552e-05
rs2018454	A	-0.000166837
rs12973168	T	0.000138593
rs8112732	G	0.000144267
rs12459140	G	0.000123854
rs1060467	A	-1.15908e-05
rs2072269	A	0.000132303
rs2072270	A	0.000131423
rs1060463	C	-2.53197e-05
rs6512075	T	-2.00876e-05
rs11086012	A	0.000162054
rs4808410	C	-1.72309e-05
rs3746154	C	-1.59801e-05
rs3746156	G	-8.92513e-06
rs7249167	A	-2.48361e-05
rs2219358	G	-1.28846e-05
rs11670533	A	0.000202084
rs1025500	G	0.000280367
rs4442930	T	0.000303319
rs11086016	G	0.000282286
rs17641483	G	-8.68794e-05
rs4808416	C	-5.34176e-05
rs1594687	G	0.000293981
rs1594688	G	0.000174707
rs7251890	A	0.000306887
rs17829934	G	-2.6358e-05
rs8106771	C	0.000242379
rs10419398	T	-8.85258e-05
rs2365169	T	-0.000118601
rs12610635	G	-0.000191008
rs7257913	C	-0.000183585
rs6512081	G	-3.59071e-05
rs10419351	G	-7.36653e-05
rs2364513	G	0.000203726
rs10409140	G	7.86232e-05
rs4808023	T	4.51866e-05
rs2161574	T	0.000468522
rs11086021	C	6.04191e-05
rs17722600	A	0.000344472
rs17722606	C	0.000363753
rs17641704	T	-8.49421e-05
rs10412605	G	-0.000128571
rs16981095	T	-0.000484034
rs7247875	G	-6.0543e-05
rs3826722	A	-4.93701e-05
rs3786577	A	-5.41817e-05
rs3786576	G	-6.05057e-05
rs17708984	G	0.000164366
rs3826721	G	-5.85345e-05
rs3745313	C	1.76082e-05
rs3745314	A	1.65863e-05
rs17722795	T	1.42785e-05
rs1043346	C	1.66822e-05
rs1043407	G	1.68708e-05
rs2032882	A	2.86343e-05
rs12980138	C	-2.81673e-05
rs17795796	T	2.86917e-05
rs4808458	G	-2.89547e-05
rs2161575	C	-0.000288201
rs7254531	T	-0.000394188
rs6512086	A	-7.17499e-05
rs4808461	A	-7.68005e-05
rs12710303	A	0.000130484
rs285284	C	-0.000166291
rs285236	T	-0.000151612
rs206231	A	-7.96562e-05
rs11086026	C	0.000385203
rs4808467	A	0.000404563
rs28372757	G	-7.16293e-05
rs751403	G	-8.43931e-05
rs12982033	A	-0.000215532
rs12461400	C	-0.000151087
rs2290658	A	-0.000221857
rs2290657	C	-7.38991e-05
rs12980145	T	-0.000227666
rs2124902	G	0.000558861
rs2305938	C	-8.14775e-05
rs3752797	C	-0.000140139
rs285277	A	-0.00020659
rs12461408	C	-0.000209849
rs2279059	C	0.000326957
rs376127	T	0.000417372
rs8100939	T	-0.000145924
rs2262138	C	-7.46114e-05
rs4808478	A	-0.000140879
rs285253	A	-4.0183e-05
rs17796053	C	0.000596082
rs285255	T	-3.58718e-05
rs11671078	G	-0.000176214
rs12977515	G	4.71293e-05
rs8111402	G	0.00017393
rs454185	C	0.000296954
rs390017	A	0.000360629
rs8104380	A	7.59682e-05
rs12973238	T	0.00020029
rs12973410	G	-0.000131816
rs4808046	G	-0.00010824
rs4808485	C	-0.000101396
rs8100479	A	5.15401e-05
rs10421252	C	-7.82245e-05
rs4808498	C	6.21224e-05
rs2168647	A	7.65776e-05
rs748262	T	2.27675e-05
rs11086030	T	-9.51989e-05
rs3786586	A	-9.1044e-05
rs12461349	C	3.4035e-05
rs1870071	T	-2.00328e-05
rs7245590	C	0.000195031
rs873636	A	3.38249e-05
rs17723444	C	-0.000105612
rs16995422	A	2.87727e-05
rs10411344	A	-6.41688e-05
rs3786589	G	0.000209376
rs4808047	T	0.000129531
rs1017690	A	-8.40434e-05
rs936312	A	6.56938e-05
rs17642703	G	-7.6412e-05
rs10411936	A	-2.84658e-05
rs10419156	C	-0.000101724
rs4399660	A	-8.43125e-05
rs11878602	A	3.06366e-05
rs17642764	T	-5.86977e-05
rs7256818	C	2.91379e-05
rs10401133	T	-9.68758e-05
rs10412060	C	0.000116993
rs4470265	A	0.000571012
rs11086031	T	0.00012463
rs8103521	T	1.15378e-05
rs9305079	G	5.79114e-06
rs8112401	C	2.60893e-05
rs12982931	T	0.000148923
rs3810196	T	1.3614e-05
rs3810198	C	-7.94437e-06
rs2059155	T	0.000437515
rs7246005	G	0.000171488
rs8108300	G	0.000234918
rs728116	T	0.000206735
rs728117	T	0.000203853
rs7251978	G	0.000205899
rs6512116	C	0.000205687
rs12459711	T	0.000217514
rs8109218	A	0.000234811
rs7259026	C	0.000171699
rs28447467	G	3.11891e-05
rs17029	G	9.72326e-05
rs7783	A	0.0001828
rs2303119	T	0.00018323
rs2303118	C	0.00015605
rs10416645	T	0.000189784
rs12459399	G	0.000338981
rs8101084	G	0.000224512
rs12461136	T	0.000328809
rs11878825	T	0.000324114
rs11669407	G	4.62485e-06
rs10409339	C	0.000200771
rs1544768	T	0.000165225
rs12461185	T	0.000341409
rs7247402	A	0.000459053
rs6512119	C	0.000385594
rs11667601	G	3.84385e-05
rs6512120	T	0.000106983
rs8101092	G	0.000452132
rs1559202	C	0.000291835
rs10413178	T	0.000212467
rs1559201	C	0.000265065
rs8110418	A	0.000433558
rs12461804	T	0.000247969
rs2216670	T	0.00034438
rs12973401	T	0.000340578
rs12462428	T	0.000289242
rs12462015	A	0.000350269
rs8103548	T	0.000198712
rs7252709	T	0.00044094
rs7246513	A	0.00026783
rs1020723	A	0.000241306
rs12463196	G	0.000336052
rs3786601	T	-5.72773e-05
rs11668934	C	0.000279413
rs10408776	G	-4.77837e-05
rs3786603	C	0.000410514
rs3760673	A	0.000160846
rs7351094	C	0.000304219
rs17796733	G	-4.2065e-05
rs8112375	A	-3.15759e-06
rs4808051	C	0.000120539
rs10411230	G	0.000143729
rs17194861	T	-0.000123131
rs8106284	T	-7.3067e-05
rs706762	C	-7.71603e-05
rs8103249	C	-7.8746e-05
rs8101030	C	-3.92725e-06
rs16981371	G	-0.000150921
rs7255269	C	-8.23162e-05
rs7359919	T	-0.000127687
rs7260025	T	5.36535e-05
rs4808521	A	0.000201081
rs730120	C	8.67634e-05
rs2306843	A	6.28803e-05
rs2633339	T	7.17726e-05
rs7250643	T	-9.49175e-05
rs12983375	C	9.23795e-05
rs8112025	C	9.73718e-05
rs812847	A	7.46778e-05
rs11668502	C	-0.00144477
rs706763	C	-0.000335797
rs773845	T	-0.000294217
rs17195267	C	-7.82794e-05
rs773842	T	-0.000322465
rs773852	G	-0.00032728
rs10410132	C	-0.00162724
rs2446148	G	-0.000487018
rs2885321	T	-0.00064543
rs8109655	G	-0.00151943
rs2608725	C	-0.000615803
rs10410571	G	-0.000697725
rs10426079	G	-0.000363465
rs9783986	A	-0.000238305
rs10415034	G	0.000274227
rs773878	T	-6.16216e-05
rs3848658	C	0.000280726
rs706760	G	0.00016662
rs8104462	C	-0.000209316
rs11879590	G	0.000278925
rs799184	C	0.00017822
rs2303091	T	-0.000466256
rs773909	G	-0.000311712
rs8108315	A	-0.000123513
rs773898	G	-0.000126033
rs773896	A	-0.000121456
rs2227356	C	-0.000141311
rs706761	G	4.77436e-05
rs3848660	G	-0.000112227
rs11086047	G	0.000322734
rs8101198	C	-7.99523e-05
rs8108234	T	-8.02949e-05
rs1457091	G	-9.31298e-05
rs8101425	C	-8.54201e-05
rs16981525	T	-1.67955e-06
rs1824152	T	-0.00013484
rs10413454	T	-5.09724e-05
rs8109949	T	-0.000130747
rs9305084	C	-0.000129754
rs3745336	G	-9.08546e-05
rs8100517	C	-9.02904e-05
rs4808062	G	-9.30127e-05
rs12972329	C	-0.000168439
rs3745345	A	-0.000178155
rs11666377	C	-6.1802e-05
rs10418865	G	-0.000722244
rs8100291	T	-0.000960571
rs16981567	A	-0.000235487
rs7259798	C	-0.00018845
rs7259285	G	1.09359e-05
rs1548079	G	-0.000118044
rs16981571	G	-0.000221664
rs8106184	A	0.000184316
rs4808557	T	-0.000205244
rs2305758	C	-0.000226214
rs2278997	G	0.000189227
rs2305756	G	7.92358e-05
rs7253742	T	9.013e-05
rs3816550	A	7.94196e-05
rs7254154	A	8.28978e-05
rs2305754	G	-0.000112484
rs7259348	T	-0.000196665
rs7507441	T	-8.51745e-05
rs10469470	T	-0.000163861
rs1379281	G	0.000159862
rs1979261	A	4.92646e-06
rs1979260	A	-9.91774e-06
rs11671858	T	1.82322e-05
rs8109466	G	-0.000153192
rs10423719	T	7.0535e-05
rs3745348	C	0.000148987
rs3745349	C	-0.000216503
rs4808567	G	-0.000175723
rs12978850	C	-0.000218061
rs10775622	C	-9.8146e-06
rs2880937	C	0.000115791
rs6512171	G	-8.53371e-05
rs10423232	T	1.94859e-05
rs17533903	G	-0.000276923
rs2279006	C	0.000521647
rs4570995	C	-0.000284102
rs17534335	A	-0.000261609
rs7259292	C	0.000394212
rs3786514	T	4.07181e-05
rs16981660	T	0.00043785
rs7249803	G	2.40775e-05
rs3826689	G	2.95718e-05
rs962919	G	3.65329e-05
rs4808072	T	-9.46892e-05
rs962917	G	-3.39416e-05
rs1064305	T	3.48018e-05
rs8107108	C	6.21644e-05
rs17535005	G	9.0587e-05
rs7254151	G	-8.92687e-05
rs2288540	T	-5.19819e-05
rs3745164	C	-1.17578e-05
rs14129	G	1.86433e-05
rs7258100	C	0.000159634
rs3826729	G	-4.10877e-05
rs3745167	C	3.10521e-06
rs10403581	A	-5.11872e-06
rs34084277	A	0.000135383
rs8170	G	0.000134167
rs1864116	C	-2.16095e-05
rs891017	A	-1.45416e-06
rs11086065	A	-2.42674e-06
rs751599	T	-2.08254e-05
rs891018	T	8.19694e-06
rs6512182	G	-3.53976e-05
rs11086067	G	-0.000308338
rs11548548	C	-0.000358783
rs2288464	C	3.69316e-05
rs6903	C	-0.000424577
rs973905	C	-0.000362323
rs8100448	C	-0.000396331
rs7249329	G	0.000102868
rs3826700	T	-0.000347153
rs35339599	C	-0.000225824
rs9234	G	-0.000226249
rs10259	G	8.77537e-05
rs1079098	G	0.00018051
rs755124	G	-0.000298412
rs8102944	A	-0.000298596
rs1529482	C	-0.000125277
rs3810204	T	9.03183e-05
rs11666309	A	-0.000212226
rs3745194	C	-6.08626e-05
rs919333	G	-0.00027674
rs10421557	A	9.91842e-05
rs6512184	A	-0.000300236
rs7246405	G	-0.000306743
rs7259703	G	0.000196606
rs4808628	G	0.000521288
rs10417806	A	0.000474484
rs7247270	T	0.000417196
rs8105362	T	0.000360941
rs17457472	C	-0.000243158
rs3815904	C	-0.000324433
rs4808629	C	-0.000421805
rs2303683	T	0.000442073
rs2245519	C	0.00028165
rs919267	A	0.000332851
rs3810209	A	-0.000587992
rs11666324	T	-0.000133568
rs4808646	G	-0.000129365
rs12984915	T	-0.000570564
rs890839	A	-0.000573395
rs7255307	A	-0.000411656
rs10409959	G	-0.000401956
rs1820805	G	-0.000391968
rs3827011	T	-0.000426265
rs10417922	T	0.000226125
rs15401	G	0.000263782
rs6512198	G	0.000273474
rs1078000	A	0.000107508
rs879142	A	1.81831e-05
rs8102140	A	8.78978e-05
rs11086076	G	2.947e-05
rs4450527	T	0.000100385
rs6743	A	7.34819e-05
rs11666267	G	-6.83219e-05
rs2375636	G	0.000235546
rs3848643	T	-0.000197892
rs4808666	C	-0.000186665
rs6512202	C	-0.000161643
rs3848644	T	-2.93039e-05
rs3848645	A	-3.25384e-05
rs10418441	C	-3.80047e-05
rs3943858	A	-0.000158397
rs3746200	T	0.000217855
rs10419511	C	2.7862e-05
rs6512205	C	0.000252332
rs7258943	C	-0.000329132
rs6512208	A	0.000342589
rs11666081	A	0.000238063
rs17710624	A	-0.000459755
rs6512209	G	0.00028506
rs7248783	A	1.16133e-05
rs17654300	T	-3.78372e-05
rs7252308	G	4.70421e-06
rs8101400	C	-0.000473487
rs7359996	T	-0.000277921
rs12978218	T	-0.000250926
rs8101791	G	-0.000323727
rs3761055	T	-0.000253383
rs7251815	G	-0.000274458
rs10418535	T	-0.000261687
rs8101609	C	-0.000185194
rs4280376	T	-0.000160772
rs4808095	T	-8.77528e-05
rs12327667	G	-0.000115578
rs8107558	C	-0.000366446
rs2287853	T	-0.000388355
rs2042299	A	-0.000390768
rs4808691	A	-0.000395846
rs17654456	C	-0.000395303
rs11672054	G	-0.000322059
rs41526947	C	0.000213226
rs12980842	G	0.00025538
rs36689	A	-8.89292e-05
rs10402066	A	-0.000128059
rs3212701	C	-9.02059e-05
rs2110586	T	0.000168451
rs7245564	T	-0.000239432
rs17523547	A	0.000306947
rs10413723	C	0.000374024
rs10422405	C	0.000323558
rs10423882	A	0.000246369
rs8108030	G	0.000394652
rs740695	C	-0.000163664
rs7250061	C	0.000436636
rs10417391	A	0.000296691
rs7257982	G	0.000328357
rs12976400	G	0.000303886
rs8102700	A	-0.000464973
rs11666868	C	0.00020513
rs11666940	A	0.000150485
rs4808108	T	0.000154911
rs2290640	A	0.000269768
rs7255589	C	0.000106817
rs17724502	C	0.000803721
rs438735	C	0.000130682
rs388159	C	-1.82023e-05
rs403439	G	-0.000156666
rs372889	T	-3.47313e-05
rs2305740	A	-8.49512e-05
rs375947	A	9.73753e-05
rs3761041	C	0.00029272
rs17852635	G	9.34643e-05
rs429774	T	7.90524e-05
rs2305742	A	-6.27256e-05
rs374326	C	-0.000394669
rs419540	T	-0.000437576
rs273476	G	-0.000452536
rs11086090	G	0.000144677
rs12462442	G	0.000180517
rs12611216	G	0.000179533
rs11666281	C	0.000146691
rs12609740	G	0.000160055
rs273496	C	0.000224663
rs3746188	G	-0.00047663
rs541225	T	-0.000478811
rs613339	A	-0.000505097
rs1566028	A	-0.000163097
rs2110575	C	-0.000117839
rs273276	G	-0.00010853
rs2384985	A	-0.000126341
rs1011320	T	-0.000125172
rs2006885	A	-0.00017861
rs4808755	T	-0.000142763
rs874628	A	0.000252021
rs2271881	C	0.000167554
rs1044821	C	0.000289921
rs8109807	C	6.46554e-06
rs3803919	A	3.50516e-05
rs1046565	A	1.18085e-05
rs17683539	T	8.86715e-07
rs2049050	C	-1.79792e-05
rs7246274	C	-2.88995e-05
rs4808762	T	0.000380449
rs1042050	T	0.000302433
rs4808764	T	0.000294551
rs2074973	A	0.000288553
rs8100626	T	-3.31929e-05
rs2544725	A	4.11267e-05
rs172043	A	-6.31689e-05
rs12461581	G	-5.4409e-05
rs2287656	C	0.000124813
rs2287657	C	0.000124927
rs999813	G	0.000103379
rs999814	G	0.000140407
rs999815	G	0.000111808
rs3810434	T	0.000117307
rs3810433	C	0.00011085
rs1477269	G	0.000206516
rs10425001	C	0.000689828
rs1035363	C	0.000140935
rs8105503	G	0.000136537
rs4808774	T	0.00012262
rs12608843	C	9.21142e-05
rs8103177	G	-8.90399e-05
rs16982285	G	0.000825902
rs2277922	T	4.67926e-05
rs3746186	A	7.32239e-05
rs12609001	A	-0.000242099
rs1469023	A	6.13309e-05
rs6512255	C	0.000418721
rs12610691	T	-0.000131352
rs11086103	G	-0.00012672
rs10419232	G	0.000464566
rs4808781	A	8.01246e-05
rs7259046	T	7.33666e-05
rs2232965	T	8.34842e-05
rs1862145	G	0.000170903
rs12985909	C	0.000202982
rs4641872	G	-0.0002817
rs1363119	A	0.000177644
rs1019445	T	-8.54088e-06
rs8102478	C	-0.000128689
rs11086106	C	1.62316e-05
rs7248363	T	0.000124144
rs4808127	T	-0.000113074
rs6413435	G	1.86661e-05
rs16982345	G	8.28834e-05
rs8101249	A	-5.38937e-05
rs7254789	T	-4.87678e-05
rs8111824	T	1.81023e-05
rs7258465	T	-8.9876e-06
rs888669	C	0.000122269
rs35742476	C	0.000104627
rs10408290	C	-2.99812e-05
rs3810429	G	-2.82401e-05
rs10442	A	-3.86182e-05
rs2385088	A	-2.86349e-05
rs2303697	T	-3.10906e-05
rs10427083	C	-4.5131e-05
rs1043327	A	-4.5771e-05
rs34053595	T	-4.16149e-05
rs2303692	C	8.11685e-05
rs2303693	C	-0.00018047
rs731945	C	1.03566e-05
rs4808801	A	-3.10026e-05
rs2278238	T	-3.71213e-05
rs4808803	G	7.56347e-05
rs11672385	G	7.2291e-05
rs8105994	T	-1.51976e-05
rs4808807	G	7.28262e-05
rs7251067	G	-0.000209812
rs11670392	C	7.1129e-05
rs7249760	C	5.87636e-05
rs4808136	G	-3.89395e-05
rs271626	T	-3.46193e-05
rs1468475	C	1.00021e-05
rs1859948	C	0.000214208
rs3761034	G	9.02659e-06
rs2302055	C	1.61426e-05
rs6554	G	3.04161e-05
rs4808137	A	1.76042e-05
rs2057649	T	5.60993e-07
rs2314666	T	2.88296e-05
rs2314665	T	9.88683e-06
rs2314664	A	2.45987e-05
rs4808823	T	0.000154174
rs7258589	C	0.000175307
rs8107912	T	0.000145676
rs10409528	C	0.000329976
rs11668617	G	-3.30084e-05
rs11665980	G	-0.000139959
rs6510994	C	-0.000409586
rs754245	G	-0.000421211
rs889363	G	-2.9961e-05
rs10854003	T	-0.00029446
rs1076235	C	-6.8076e-07
rs3220	C	0.000195012
rs11668413	G	-0.000186034
rs1473116	C	-0.000272571
rs876982	A	-0.000329835
rs11670437	C	-0.00017683
rs7246437	A	-0.00031443
rs7256986	G	-0.000124732
rs12462498	C	-0.000201543
rs2023878	C	-0.000203812
rs4808852	G	4.09444e-05
rs7256502	T	7.50573e-06
rs17757406	C	2.14363e-05
rs8103912	C	-0.000118239
rs11672377	T	0.00107907
rs2239371	A	-0.000101983
rs11670952	C	-5.89938e-05
rs1024445	G	-9.98321e-05
rs1024446	G	-0.000127861
rs2238655	C	-3.86556e-05
rs2238656	G	-3.17375e-05
rs757113	G	-0.000290222
rs34677724	C	-0.00113277
rs7250661	T	-0.000535944
rs11667922	C	0.0011271
rs757114	G	-0.000620834
rs757115	T	-3.39245e-05
rs10405364	A	-8.06107e-05
rs7257086	T	-0.00050411
rs2238658	A	-0.000121052
rs10416612	G	-0.00112795
rs10416469	C	-0.00112947
rs11673194	A	-0.000498547
rs4808866	T	-0.000489147
rs4808868	T	-0.000476181
rs11665939	C	0.00131106
rs3177137	T	3.43848e-05
rs8111761	T	-0.000291922
rs4808171	A	-0.00041346
rs4808172	C	0.000243554
rs4808897	G	-0.000411235
rs3180770	G	0.00011912
rs16995852	G	0.000501139
rs7253244	C	0.000115567
rs2013813	T	8.00648e-05
rs1079543	C	0.000114702
rs2285851	G	-5.99096e-05
rs4808176	A	7.02228e-05
rs8111634	A	7.9793e-05
rs6511010	A	0.000123941
rs4808907	C	0.00012821
rs10854005	A	0.000124974
rs4808178	A	-0.00042032
rs12979565	C	0.000123191
rs8104799	T	0.000138749
rs4808180	G	-0.000432342
rs11666340	C	0.000128092
rs4808910	G	-0.000408217
rs929215	C	0.000135236
rs2872394	G	0.000124115
rs4808913	T	0.000132466
rs8110629	C	0.000116665
rs6511018	G	-0.000107959
rs12985799	C	-8.8943e-05
rs10403272	T	6.23524e-05
rs4808181	C	-0.000427158
rs7259609	A	-9.02438e-05
rs7248399	A	-8.59169e-05
rs757220	T	-9.63903e-05
rs2012318	C	-9.32798e-05
rs10221529	G	-0.000439449
rs4808921	C	-0.000418376
rs11729	T	-1.97725e-05
rs756792	A	-2.49134e-05
rs3787041	C	-0.000422769
rs964132	C	-0.000389061
rs2040562	C	0.000124751
rs4808925	A	-0.000539186
rs2238664	A	-0.000816308
rs7360000	C	-0.000101202
rs12462713	A	-0.000129363
rs7257072	C	-0.000144384
rs2157850	A	-0.000100368
rs11880550	C	-0.000106384
rs3890384	C	-0.0001209
rs7260127	T	-0.000277182
rs741706	C	-0.000277079
rs10418053	A	-0.000261692
rs539	A	-0.000277788
rs1050544	T	-0.000250724
rs10896	A	-0.000202635
rs3819578	C	-0.00016888
rs11085258	A	-0.000206569
rs2238669	C	-0.000200082
rs2239370	T	-0.000257284
rs12610057	G	-0.000230785
rs10412238	A	-3.84922e-05
rs12461092	G	3.87435e-05
rs10406659	A	-0.000274109
rs11668677	A	-0.000150388
rs10403859	G	-0.000173393
rs11672216	C	-7.44664e-05
rs4808931	A	9.03514e-05
rs1064395	G	0.000176933
rs17216041	G	0.000171932
rs4808934	C	0.000177753
rs8105094	C	-0.000230606
rs8105984	T	-0.000241481
rs998732	A	0.000190693
rs2074301	G	-0.00027701
rs2074303	C	-5.59534e-05
rs735273	T	-5.19689e-05
rs8103496	A	-5.08643e-05
rs2010506	C	0.000185827
rs17683766	T	0.000262101
rs11555053	G	0.000210703
rs6511026	C	-4.37349e-05
rs11671506	C	0.000260637
rs6511027	C	0.000165258
rs2269873	T	-4.48273e-05
rs2023883	G	-0.000268837
rs10401969	T	-0.000413018
rs2301785	G	-0.000330745
rs1859287	T	-0.000270964
rs8108647	A	-0.000280453
rs4539728	C	-0.000287937
rs3764567	C	7.71315e-06
rs1009136	A	8.83476e-07
rs2011503	T	-0.000231401
rs769267	G	-1.11003e-05
rs2074090	G	2.12744e-05
rs2965190	A	-0.000223863
rs2301668	G	-0.000267467
rs2965193	G	6.86499e-06
rs2905421	A	-2.93076e-05
rs968525	C	-0.000294056
rs2965195	A	-0.000224598
rs15622	G	2.71046e-05
rs2905424	T	8.65662e-05
rs2965201	C	-0.000204261
rs34277109	C	0.000126918
rs12973258	T	-0.000372807
rs2965180	T	0.000128766
rs2965186	T	-0.000186508
rs10415849	C	-0.00033976
rs2965189	G	-0.000108362
rs2916070	G	0.000207316
rs2965185	T	-6.43142e-05
rs2916074	G	-0.000104304
rs8182472	T	-0.000357975
rs4808199	G	-0.000439699
rs2965184	A	0.000212897
rs4808200	G	-0.000144139
rs10414830	C	-0.000153275
rs1560687	G	0.000202093
rs12977524	A	-0.000470275
rs4808203	T	-0.000136145
rs2163804	G	-0.000462874
rs754256	G	0.00019277
rs10401193	A	-0.000456699
rs10419912	G	-0.00014385
rs4808964	C	-0.000131128
rs3794993	C	-0.000165811
rs3752151	T	-0.00014777
rs1063966	G	-0.000151959
rs1054284	T	-0.000148181
rs2033481	G	-0.000444441
rs10282	T	-0.000170259
rs6909	A	-0.000153552
rs11085264	A	0.000191873
rs16996127	T	0.000185273
rs4808965	A	-0.000156583
rs4808967	T	-0.000159934
rs10422819	C	-0.000157163
rs4808968	C	0.00018344
rs4808206	C	0.000176737
rs2304098	T	-0.00015556
rs11670775	A	0.000185814
rs4808208	A	-0.000161268
rs8102502	T	0.000116453
rs1036215	C	0.000207021
rs10402308	G	-0.000492624
rs17216588	C	-0.000711308
rs6511040	C	5.99269e-05
rs8113221	C	7.17201e-05
rs7252981	T	8.62456e-05
rs12977917	G	1.19165e-05
rs12611058	T	5.09952e-05
rs739461	T	-0.000158232
rs16994684	T	-0.000384784
rs10416924	A	4.15474e-05
rs16996185	T	-0.000762359
rs12610185	G	-0.000751681
rs10500212	C	-0.000735209
rs6511046	C	5.00874e-05
rs35437712	A	4.79395e-05
rs12976826	C	-0.000325493
rs1054685	C	2.50479e-05
rs873870	G	-0.000144933
rs8113682	T	-0.000127305
rs11668721	G	6.02093e-05
rs35445661	T	-0.00017246
rs2288865	C	-8.51844e-06
rs2288867	C	-4.50613e-05
rs3752152	G	-0.000158784
rs11667828	T	-5.14571e-05
rs10415278	C	1.55677e-05
rs919778	G	-3.55661e-05
rs884480	G	5.55918e-05
rs35449009	G	-0.000153686
rs7253821	G	2.64384e-05
rs12983292	G	-7.17826e-05
rs16996227	T	-0.000170106
rs4808209	A	-0.000209032
rs12971399	A	6.29945e-05
rs12984032	T	0.000127599
rs12978668	T	-9.87835e-06
rs11669761	T	0.000109687
rs11085268	T	0.000139969
rs8112048	A	-0.000107374
rs7246866	T	-0.000111333
rs11085270	T	0.000239196
rs2163813	T	-0.000176503
rs11665940	C	0.000245166
rs17699333	G	-0.000186529
rs7256487	C	2.91373e-07
rs7256992	G	-3.11849e-06
rs2023414	C	-8.95645e-05
rs10425230	C	-0.000696808
rs247790	C	-5.15479e-05
rs247786	A	9.148e-05
rs2021824	T	8.14963e-05
rs166018	A	-0.000270863
rs10403362	T	-0.000870666
rs4808983	C	-0.000176318
rs248940	A	8.72021e-05
rs248941	A	8.25037e-05
rs1560189	C	0.000114321
rs16996320	C	-0.000190727
rs248945	A	-5.70086e-05
rs23654	T	0.000104005
rs248932	A	-4.67932e-05
rs248933	T	-3.4872e-05
rs2878398	A	9.83506e-05
rs16996360	A	-3.22964e-05
rs7246983	G	0.0001003
rs4808991	C	-3.66824e-05
rs4808993	C	-0.000160978
rs7248808	A	-4.80531e-05
rs4808998	A	8.0093e-05
rs4389259	C	-0.000210437
rs10421280	T	-0.000184843
rs10419205	G	-9.20187e-05
rs16994693	G	0.000107489
rs2192619	A	-0.000476365
rs11881376	C	0.000360376
rs2335367	T	-0.000773726
rs10411195	T	-0.000260828
rs10405744	G	-0.000613517
rs12460082	C	0.000263872
rs12460085	C	0.000267903
rs17699399	G	0.000260631
rs11085286	T	3.06669e-05
rs2192623	A	-0.000185768
rs2878400	G	-0.000163377
rs1974671	A	-0.000174921
rs1558612	T	-0.000165411
rs11666718	G	3.40708e-06
rs6511063	G	-0.000361841
rs2009723	A	2.58413e-07
rs10424838	T	-1.60421e-05
rs1035064	C	0.000166617
rs258578	A	-0.000161611
rs386976	T	-0.000110139
rs4141048	T	0.000204816
rs17617402	G	8.01982e-05
rs12327700	A	-0.000115157
rs17679334	C	-0.000360807
rs2075090	G	-0.000134636
rs10409512	T	-0.00010361
rs2335887	G	9.10851e-05
rs8106847	G	-8.16662e-05
rs10420011	G	-8.35177e-05
rs10409629	G	-0.000112627
rs963380	T	-0.000132427
rs2286923	A	-5.53902e-05
rs2335896	T	-8.86198e-05
rs8104703	T	-9.80216e-05
rs7247572	A	-0.000145152
rs7246955	C	-0.000138959
rs1860940	A	-0.000125246
rs6511071	A	-9.90694e-05
rs2159922	C	-8.78595e-05
rs2335900	A	-6.09296e-05
rs10405913	T	-0.000374811
rs10425448	G	-0.000471337
rs1654285	G	0.000217705
rs1618723	G	0.000336235
rs1725953	C	0.000322744
rs8110440	T	0.000201909
rs1654294	C	0.00018344
rs1097509	C	5.38857e-05
rs836896	T	-4.32743e-05
rs11879504	C	-0.000402178
rs11881172	G	-0.000413622
rs8112488	G	-0.00045087
rs16996741	C	-0.000452621
rs1725917	C	2.76369e-05
rs1725920	T	1.14552e-05
rs1654261	G	3.40947e-05
rs1725922	T	2.94279e-05
rs7252194	T	7.37606e-05
rs10417084	G	0.000149396
rs7256632	C	-0.000607614
rs11085305	G	0.00016039
rs12610421	C	0.000162749
rs2336214	T	0.000149266
rs11085307	A	0.00017793
rs7259355	C	-0.000451858
rs10410777	G	0.000151638
rs8105491	G	0.000167487
rs7247148	A	3.29943e-05
rs7251553	T	-5.44997e-07
rs2078584	G	9.73445e-06
rs4425024	C	-3.23733e-05
rs10425466	G	-9.48958e-05
rs1962457	G	8.2996e-05
rs12460477	G	-5.01604e-05
rs10408131	A	-9.92053e-06
rs33935	A	-0.000259332
rs7256767	G	5.43295e-05
rs7254995	A	-0.000410697
rs2435068	T	0.000283784
rs2082014	A	0.000282288
rs2562618	C	0.000294108
rs12710122	G	-0.000298956
rs7250811	T	0.00010495
rs7251622	T	-0.000126186
rs6511140	A	-0.00019028
rs7258387	C	-0.000328252
rs41367351	A	0.000135253
rs2052890	C	0.000663252
rs2336610	G	1.11621e-05
rs7255905	T	0.000517413
rs7258789	C	-2.10167e-06
rs2052888	C	3.9849e-05
rs7251507	A	7.40242e-05
rs1579445	C	5.31619e-05
rs8100262	T	6.38824e-05
rs10425463	G	0.00018661
rs10425311	C	0.00013203
rs274815	T	1.80634e-05
rs12971592	G	4.85955e-05
rs8100460	G	5.27874e-05
rs2081890	C	5.97358e-05
rs4442934	G	3.85469e-05
rs1118967	C	-0.000103792
rs7254139	A	-0.000104551
rs4809098	A	-8.96403e-05
rs2011277	A	-0.000212983
rs16997102	A	-0.000187609
rs2115097	T	9.84932e-05
rs17767800	A	1.49868e-05
rs12609346	C	-2.14747e-05
rs7258003	A	0.000134279
rs8106633	C	0.000147114
rs12459076	A	0.00014268
rs8105877	T	0.000147457
rs4808267	T	0.000132179
rs10402809	C	0.000391229
rs1469402	C	-0.000116102
rs7245851	A	0.000175073
rs11668858	A	0.000173056
rs2099048	G	-0.000142748
rs2358606	C	-0.00049203
rs1984940	A	-0.000231473
rs396748	A	0.000669322
rs402744	G	0.000416293
rs587212	A	0.00042782
rs679834	G	0.000415553
rs599458	C	0.000410106
rs3867192	A	-0.000571563
rs374762	T	0.000415628
rs625998	A	-0.000155861
rs3867193	C	-0.000104894
rs12104173	A	5.70624e-05
rs431157	A	-0.000161907
rs7255889	G	-0.000568542
rs2547182	T	0.000413123
rs2547177	G	0.000410762
rs2547162	C	-0.000153221
rs2545206	G	-0.000411813
rs11673627	A	0.000158339
rs1465430	A	0.000158132
rs1465427	T	0.00017225
rs4809117	A	-0.000421149
rs1974808	A	-0.000158979
rs7253466	C	0.000371162
rs7257140	A	-0.000405402
rs7249876	G	-0.000535703
rs8104485	T	-0.000532625
rs8104353	A	-0.000523579
rs11085403	T	-0.000192233
rs12980935	A	0.000581304
rs11672995	A	0.0001395
rs10425231	T	2.54036e-05
rs11669114	A	0.000367717
rs17618127	G	0.000354289
rs8111441	G	-4.08251e-05
rs7247368	C	-0.000154817
rs10419820	C	-0.000142354
rs10426078	A	0.000242484
rs7253306	G	-9.12299e-05
rs10418706	T	0.000182302
rs10413841	T	0.000282908
rs8102966	G	0.000104778
rs10417165	T	0.000115556
rs7254722	C	0.000118308
rs11085424	C	0.000124811
rs7252277	A	0.000204063
rs3760839	G	0.000118112
rs7253530	C	0.00012269
rs6511183	G	0.000150135
rs10421819	C	0.000208926
rs8106801	A	0.000206386
rs11085429	C	-1.62518e-05
rs10406661	A	0.000159007
rs10412267	A	0.000159819
rs10412509	A	-0.000101126
rs4809122	G	0.000153934
rs8111827	G	0.000152796
rs11085431	T	9.40387e-05
rs17445374	A	-8.89834e-06
rs7250987	T	0.000133181
rs6511202	G	5.78345e-05
rs7259520	T	0.000179376
rs6511204	C	3.59427e-05
rs7254094	T	-0.000121881
rs7258575	T	-0.000140003
rs7251158	A	7.4364e-05
rs7256576	C	9.2106e-05
rs16997591	G	0.000479247
rs10408496	C	9.183e-05
rs2115498	A	2.52904e-05
rs16997503	T	2.28793e-05
rs29727	C	0.000175875
rs8101643	C	-4.56912e-05
rs29710	C	0.000299618
rs29709	C	0.000314267
rs29707	A	0.00016916
rs11085436	G	-0.000213882
rs2081188	A	-0.000238132
rs7248088	C	-0.000145691
rs25760	T	0.000214341
rs30111	G	5.77508e-05
rs7250372	A	-0.000184336
rs629548	C	9.47714e-06
rs625775	A	1.11114e-05
rs634661	T	-0.000176788
rs669038	T	-0.000169553
rs694208	G	3.95513e-05
rs11085438	A	-0.000160535
rs57740	C	3.25226e-05
rs669046	C	1.23335e-05
rs660551	C	-0.000188967
rs2061915	C	-0.000150845
rs279807	G	-2.05112e-05
rs279811	C	-0.000153084
rs279816	A	-0.000186176
rs661453	A	-0.00015872
rs541639	C	-0.000157801
rs8112775	C	-0.000155339
rs1781873	T	-8.99051e-05
rs472472	A	3.83786e-05
rs1781867	T	-3.88046e-05
rs509540	C	0.000112236
rs566230	C	0.000116763
rs627522	T	2.98153e-06
rs7260065	A	-2.71559e-05
rs4321312	A	-4.18298e-05
rs7258086	G	-0.000142217
rs7252261	A	-0.00010625
rs2012013	T	-0.00010534
rs2914638	A	-9.61638e-05
rs8103325	A	-0.000102178
rs2088762	C	-9.46949e-05
rs7247411	G	-9.66382e-05
rs7257857	T	-8.52273e-05
rs8107999	T	7.31843e-05
rs12981869	T	0.000133777
rs2968046	C	-0.000306901
rs2359144	C	-3.3602e-05
rs12975981	G	0.000135033
rs2562402	C	-0.000300987
rs2650776	C	-5.21056e-05
rs2937161	T	-0.000175931
rs12151222	G	0.000131343
rs1846712	A	-0.000467449
rs8103151	T	0.00013168
rs2562487	A	-0.000117377
rs2650781	T	3.45522e-05
rs2562456	C	-7.23932e-05
rs2133820	A	4.87063e-05
rs2246914	C	3.73928e-05
rs2650804	C	-0.000151047
rs7252254	G	-0.000112894
rs2650805	T	-0.000153718
rs2681390	G	4.5733e-05
rs2650825	C	-0.000138958
rs1520071	T	3.4778e-05
rs2650757	A	4.05721e-05
rs2681366	G	4.0691e-05
rs11085455	C	2.92099e-05
rs1607664	T	4.45443e-05
rs2562417	T	-0.000161314
rs2681384	G	2.20497e-05
rs2562507	C	-0.00018843
rs1401926	T	-0.000145197
rs4808279	A	-7.75325e-05
rs8112960	C	-0.000253561
rs8113074	C	7.20063e-05
rs2292986	C	0.000106755
rs939301	G	4.42757e-05
rs880896	G	5.48812e-05
rs1533675	G	6.32092e-05
rs7254018	C	-0.000236828
rs2102922	C	0.000234992
rs7255395	C	0.000256727
rs7252706	T	0.000255866
rs7259763	A	-0.000258191
rs7259888	A	-0.000235719
rs8108399	G	0.000104672
rs4809164	T	-0.000178323
rs7259283	C	-0.000176856
rs4994200	A	-0.000179182
rs10084110	G	-4.27915e-05
rs8103138	A	0.000288846
rs4808289	T	-0.000238818
rs12971926	C	-0.000273514
rs9807872	C	-0.000281745
rs9807876	G	-0.000237689
rs9304990	A	0.000313245
rs1829501	T	7.67212e-05
rs7259640	G	-0.000241116
rs10164402	T	-0.00018079
rs10425489	A	-0.000127385
rs10854058	C	-0.000207632
rs2015481	A	-0.000174788
rs7258660	T	5.60006e-05
rs6511286	C	0.000275081
rs12982134	G	0.00029333
rs10417086	G	0.000305792
rs8111464	G	-0.00032154
rs4613201	C	-0.000340266
rs12461775	A	0.000100341
rs10423041	C	-0.000323559
rs10404622	G	0.000328668
rs35590941	A	0.000297483
rs4809175	G	-0.000325587
rs16998353	C	0.000501268
rs17701305	A	7.17189e-05
rs11085493	T	-0.000447468
rs4467196	C	-0.000462431
rs11670736	T	0.00026105
rs10414913	C	0.000177456
rs8101143	G	-0.000241037
rs10407885	A	0.000152022
rs2359704	G	-0.000190913
rs7247886	C	0.00016067
rs1397579	T	4.04458e-06
rs6511295	T	-0.000596771
rs1912579	A	-0.000131274
rs16998391	G	0.000629396
rs17701366	A	0.000340831
rs1543048	G	-0.000608556
rs12462709	T	0.000323247
rs2435005	C	0.000685649
rs2457798	A	0.000213841
rs3764576	A	0.000341249
rs2435048	A	0.000316314
rs11672034	G	0.000271699
rs2457790	C	0.000686277
rs2457789	T	0.000654485
rs2457785	G	0.000447692
rs2457783	A	0.000731277
rs2435041	A	0.000441138
rs2435040	A	0.000677867
rs2435010	T	-5.95124e-05
rs1828454	C	0.000385452
rs2435033	T	-8.04207e-05
rs2136886	C	-4.28047e-05
rs2435029	T	-6.66072e-05
rs2457780	G	0.000201353
rs1229933	T	-0.000120016
rs11672223	C	0.000557398
rs1651558	C	0.00012282
rs440597	T	7.59381e-05
rs1634468	T	0.00022835
rs1651564	C	0.000223521
rs1634466	A	3.07488e-05
rs1634459	A	0.000222388
rs1651570	G	0.000246122
rs1965612	T	0.000224656
rs1965611	C	4.33872e-05
rs17769372	T	7.83384e-05
rs17701834	T	5.82586e-05
rs2017521	T	5.62438e-05
rs2666453	T	1.15461e-05
rs765527	C	7.24443e-05
rs2097733	T	2.66334e-05
rs2666451	T	5.99579e-05
rs1849003	C	1.61058e-05
rs1859093	T	1.81387e-05
rs12608935	T	1.51246e-05
rs10418985	T	1.64612e-05
rs2188972	A	1.50316e-05
rs2359811	A	1.04676e-05
rs10426971	G	4.94826e-05
rs1987975	C	1.18784e-05
rs8103214	C	8.73513e-06
rs10416159	G	9.65438e-06
rs8101183	C	1.3038e-05
rs1988501	T	1.30149e-05
rs2214297	A	1.33607e-05
rs8108807	G	8.46488e-06
rs2359815	C	-1.87427e-05
rs8105991	T	5.67886e-05
rs11085508	A	2.01819e-05
rs10412244	A	0.000744186
rs2017962	T	2.25511e-06
rs7253170	A	-0.000111661
rs8103879	A	-0.000112782
rs7255049	A	-6.11663e-05
rs2359826	C	-0.000102565
rs8105767	A	-5.49186e-05
rs2359828	A	-0.000110827
rs417947	G	1.02224e-05
rs17450788	T	-3.35124e-06
rs436194	A	4.4831e-06
rs431474	A	5.42678e-06
rs394457	G	5.03111e-06
rs417628	C	1.12632e-06
rs411020	G	2.21237e-06
rs408687	T	3.30802e-06
rs390730	C	4.78446e-06
rs6511314	C	-1.14116e-06
rs7247228	C	-4.12326e-06
rs2043315	T	-4.1496e-06
rs3752163	G	-3.02109e-05
rs6511321	A	-1.28806e-05
rs10417916	T	-1.22665e-05
rs9304994	G	-6.34511e-05
rs17459246	T	-3.15487e-05
rs1036235	T	-6.20843e-05
rs4436884	A	-5.51051e-05
rs7260331	C	-4.44759e-05
rs1560717	A	-5.23553e-05
rs1978718	T	-6.32588e-05
rs987711	T	-4.8977e-05
rs8100438	C	-5.37105e-05
rs1526884	A	-4.52017e-05
rs452707	C	5.0379e-05
rs12461499	G	-8.96693e-05
rs10404620	A	2.90829e-05
rs17554694	G	0.000202946
rs8103471	T	2.24146e-05
rs12460025	A	4.95021e-05
rs7257051	A	5.66766e-05
rs8113700	G	5.49262e-05
rs617609	A	3.9912e-06
rs1988038	T	-4.69441e-05
rs428455	G	-4.27092e-05
rs451793	A	-3.3246e-05
rs10419926	A	-4.37156e-05
rs7343144	C	-3.89953e-05
rs8106346	T	-3.9321e-05
rs2360001	G	-1.19858e-05
rs1830175	A	-1.78565e-05
rs4932963	C	-2.76789e-06
rs281205	T	-5.17779e-05
rs17470104	G	0.000122859
rs283142	C	3.77049e-05
rs283168	A	0.000302148
rs808372	C	0.000247383
rs9304996	A	-0.000185725
rs4932975	T	-0.000307296
rs4932976	C	-0.000324111
rs3926992	A	-9.08535e-05
rs7259376	A	-0.000208946
rs11668269	G	-0.0002206
rs9304998	T	0.000119564
rs1975174	G	-0.000207698
rs9967648	C	0.000165185
rs1808668	A	-0.000190564
rs1985135	A	-0.000201046
rs7247584	C	-0.000162114
rs4932985	C	0.000324313
rs12459636	A	-0.000279393
rs8110854	C	-0.000240732
rs1865075	T	-0.000237293
rs6511348	G	-0.000242887
rs10418203	A	-0.000227975
rs11671804	T	0.00023943
rs6511350	A	0.000240794
rs10414591	G	0.000237975
rs2033494	A	-9.49664e-05
rs10404998	T	0.000245008
rs10405295	T	0.000242962
rs1704019	G	-9.86685e-05
rs1692598	C	-0.000109704
rs1704016	G	-0.000167087
rs1230300	G	-0.000184085
rs11523642	T	-0.000127154
rs6511355	C	-0.000129277
rs10416001	G	-3.26367e-06
rs8112021	T	-2.3928e-05
rs11669012	C	-0.000516961
rs9676574	C	8.35781e-06
rs11085536	T	-0.000396262
rs2915930	G	0.000238346
rs1368450	A	3.13214e-05
rs10422124	T	-1.89532e-05
rs892051	T	8.72583e-07
rs8103890	A	3.84564e-05
rs1433084	T	1.25947e-05
rs2915928	C	2.05857e-07
rs2915927	A	-6.22387e-06
rs892046	A	-4.64565e-06
rs12710210	A	-6.98787e-05
rs1216115	A	2.73282e-05
rs1216119	C	1.48089e-05
rs8105885	C	-0.00023696
rs2304139	A	6.89496e-05
rs4932768	C	3.24302e-05
rs8108780	G	-0.000799295
rs16999362	A	-2.99474e-05
rs10411933	A	0.000203439
rs8108776	C	-6.01066e-06
rs10420442	G	2.76676e-05
rs10420648	G	-1.73432e-05
rs7245541	A	-2.59308e-05
rs9917007	C	-0.000106484
rs16999432	C	-0.000349445
rs16999433	G	-0.000363524
rs12609097	C	0.000104831
rs7246048	T	-0.000370423
rs7256847	C	0.000126261
rs10426504	T	-8.69931e-05
rs10405616	C	-0.000190382
rs4932780	C	7.55081e-05
rs9305001	C	-4.61224e-05
rs11670207	T	-9.61561e-05
rs2291513	G	-0.000118178
rs11673496	G	0.000119985
rs11673589	G	0.000132461
rs2306964	A	-0.00010378
rs10415442	A	-0.000107479
rs8111395	A	-0.000105251
rs16999493	T	8.74232e-05
rs16999494	G	-0.000152059
rs3813587	T	-1.54203e-05
rs937078	G	-0.000488288
rs16999519	C	-0.000497616
rs12979848	G	-0.00046979
rs34682021	C	-0.000493903
rs4932783	G	-5.58387e-05
rs4933019	A	-0.00050066
rs12983761	C	-0.000496413
rs12980342	T	-0.000502177
rs12975767	A	-0.000480408
rs4933025	C	-0.000490269
rs8103012	C	-0.000518578
rs12608608	A	2.75134e-06
rs7247191	C	-0.000510084
rs1864004	T	-0.000396291
rs16999569	A	-0.000551987
rs12973782	G	-0.000464256
rs34302188	T	-0.000498967
rs7248791	G	-0.000408685
rs11666618	G	-2.78669e-05
rs16999009	G	-0.000474982
rs9676498	A	-0.000468819
rs2361260	A	-0.000489635
rs2112610	G	-0.000487755
rs7252015	C	-0.000391243
rs16999580	C	-0.0004807
rs8102469	G	-0.000392439
rs4933030	C	-0.000397248
rs16999587	T	-0.000577773
rs4933031	A	-0.000393334
rs4933032	A	-0.000397743
rs6511380	C	-0.000575703
rs12980509	T	-0.00022841
rs6511383	C	-0.000497047
rs6511384	T	-0.000409555
rs12980083	G	-0.000496977
rs7252224	G	-0.000470204
rs11085545	T	-1.34687e-05
rs4933040	G	-4.48666e-06
rs2617781	C	-0.00014432
rs2546462	C	-0.000227293
rs448372	A	-0.000136094
rs2569723	T	-0.000172886
rs12459515	C	2.64802e-05
rs434895	G	-5.68327e-05
rs437859	G	-0.000140205
rs413114	A	-8.53881e-05
rs10500220	T	1.87269e-05
rs426862	T	-6.68238e-05
rs401589	A	-0.000150067
rs12981220	A	-0.000305831
rs4932792	A	-0.000247085
rs34242864	T	-0.000533651
rs11666189	A	-0.000140691
rs6511387	G	-0.000149019
rs936525	G	-0.000286455
rs6511388	G	-0.000161186
rs7246529	C	2.78998e-05
rs1478457	C	-0.000276478
rs4932803	G	-8.5574e-05
rs12984410	C	-0.000450889
rs8111895	G	-0.000205266
rs8100622	C	-8.12317e-05
rs12460438	C	2.50034e-05
rs1842018	T	-4.67754e-05
rs424913	G	-7.61368e-05
rs4327177	T	0.000331718
rs390911	A	-6.77886e-05
rs467101	C	-8.8762e-05
rs466223	T	-8.35658e-05
rs289357	A	-5.35398e-05
rs289334	T	-8.17457e-05
rs289317	C	6.54084e-05
rs11670032	T	0.000129856
rs289306	A	-1.96528e-05
rs289299	A	6.41886e-05
rs2132818	T	0.000131039
rs1908942	A	7.22526e-05
rs12980814	T	-0.000320872
rs1729043	A	6.37492e-05
rs290582	A	5.78158e-05
rs24833	A	4.81605e-05
rs7246417	T	0.0001822
rs291772	T	4.81028e-05
rs1645774	C	5.84356e-05
rs918644	G	7.12191e-05
rs2935448	T	0.000141776
rs2935457	C	0.000154115
rs2963059	G	0.000137666
rs2935442	T	6.82398e-05
rs16999774	G	0.00011745
rs2453969	A	3.82068e-05
rs7254083	G	0.000138706
rs771351	C	-5.52825e-06
rs11672488	T	0.000635897
rs11668225	G	0.000571722
rs699642	G	-0.000206478
rs771362	A	2.85684e-06
rs771359	C	3.2702e-05
rs1693294	C	0.000120075
rs11672966	G	0.000585585
rs1693286	C	-0.000193463
rs1473419	C	-0.000136366
rs10422252	T	-0.000189344
rs1908940	A	2.08125e-05
rs2219721	A	2.15242e-05
rs2035172	T	-0.000209067
rs2169589	G	-0.000149067
rs7256177	A	-0.000143915
rs11670477	C	0.000482059
rs7257716	G	-0.000128991
rs1826155	G	-0.000194013
rs11669996	T	0.00152394
rs4932824	T	-7.59088e-05
rs1844530	C	5.53013e-05
rs4932828	C	-0.000207214
rs11671123	G	0.00165945
rs8108144	G	-4.87951e-05
rs8110734	A	-9.92145e-05
rs6511422	C	-6.02069e-05
rs8106680	A	-3.38142e-05
rs2362803	T	-6.86246e-05
rs7249858	C	-3.79062e-05
rs4932844	C	-4.66714e-05
rs6511429	A	0.000226883
rs7254300	T	-7.4697e-05
rs2362133	C	0.000242451
rs3851028	A	0.000236376
rs295356	T	-5.0482e-05
rs295367	T	-5.74234e-05
rs295364	C	-4.97685e-05
rs9676289	T	0.00019445
rs295363	C	-4.90796e-05
rs295362	G	0.0002591
rs10422569	T	0.00020316
rs13382096	A	-0.000157316
rs403983	G	-0.000208224
rs445397	T	-0.000686297
rs12973473	G	-0.000305756
rs421458	C	-0.000663504
rs12980317	G	-0.000281476
rs295351	T	-0.00068812
rs295416	G	-0.000429432
rs295414	G	-0.000627761
rs295386	A	-0.000668613
rs7256634	C	-0.000692238
rs11667068	A	-0.000250893
rs1020075	T	-0.000251818
rs29991	T	2.1635e-05
rs296092	G	-0.000413353
rs1044095	A	0.000335323
rs296091	A	-0.000692699
rs7249539	G	-0.000263053
rs12971750	C	-0.00024378
rs17554633	T	-0.000729703
rs4932855	T	6.58807e-06
rs11669071	A	-0.00025162
rs11085578	C	-0.000255292
rs8103302	C	-0.00025158
rs2127370	T	-0.000351646
rs12611297	C	-0.000414378
rs7249300	C	-0.000246564
rs604495	A	-0.000340079
rs12977982	C	-0.000236947
rs34614912	C	-0.000363706
rs594320	T	-0.000377382
rs12978866	G	-0.000372091
rs621906	T	-0.000355972
rs7252064	G	-0.000371811
rs8110030	G	-0.000381415
rs10410768	T	-0.000367408
rs17000145	A	-7.56579e-05
rs2640206	G	-0.000354736
rs12972264	T	-0.00038464
rs1842224	G	-5.94445e-05
rs1842225	C	-5.84789e-05
rs667874	C	-0.000359249
rs10406898	G	-0.000261636
rs12974825	T	-0.000269876
rs10419301	T	-0.000267612
rs7260216	G	-0.000293682
rs1991827	C	7.66618e-05
rs2131525	G	-7.18e-05
rs2131526	C	-6.52206e-05
rs12985667	G	-8.56639e-05
rs12460990	T	-3.96201e-05
rs12460521	C	-4.64863e-05
rs12462246	G	-2.45187e-05
rs12461367	T	-3.42647e-05
rs2195960	G	-4.96336e-05
rs2217662	G	-5.25257e-05
rs2886003	G	-3.42312e-05
rs2116911	T	-3.31691e-05
rs4932709	G	-3.79227e-05
rs12461255	G	-2.24977e-05
rs12984693	C	-0.000196092
rs699653	C	0.00018676
rs10417223	T	0.000233947
rs12609670	C	0.000196228
rs11671252	G	-8.89455e-05
rs12327766	C	-0.000285109
rs7246142	C	7.94061e-05
rs7258292	T	-0.000207553
rs4530290	A	-0.000320907
rs10405957	A	6.86987e-05
rs7245872	C	-0.00021518
rs7408371	T	0.000305843
rs8109001	G	0.0002392
rs11669072	T	0.000320213
rs4932926	A	-0.000211719
rs4932735	C	-0.000158438
rs4932927	C	-0.000236887
rs10518280	A	-6.06313e-05
rs7257737	C	-0.000217145
rs1816412	A	9.22101e-05
rs17725202	G	2.93418e-05
rs8113266	C	5.13811e-05
rs11670289	C	-0.000109443
rs8102565	G	-0.000138586
rs10418417	T	-9.12655e-05
rs10451493	G	-0.000117513
rs7246598	T	-0.000130166
rs10420981	C	7.2758e-06
rs7246680	T	1.10938e-05
rs7259787	G	-0.000166659
rs11672619	G	0.000457961
rs10407092	G	-0.000297369
rs10414625	T	-7.61668e-06
rs2195987	C	3.38513e-05
rs10402888	A	-3.99858e-06
rs7254714	G	-5.32528e-05
rs4313914	A	-0.000206943
rs4635459	T	-0.000220733
rs11665950	G	0.000387499
rs8104657	G	-3.08347e-05
rs11880244	T	0.000220698
rs11882771	A	0.000255537
rs8113462	A	-0.000290233
rs17712357	G	0.0002461
rs7260598	A	-0.000198549
rs6511680	T	-6.81099e-05
rs35713415	C	0.000225145
rs41466148	G	0.000233733
rs10414075	A	-0.000295431
rs888315	A	0.000249005
rs888316	A	0.000218482
rs10402585	A	-0.000175512
rs10403038	A	-0.000347305
rs17272051	C	0.000232795
rs17304569	C	-0.000187137
rs17206080	C	0.000231778
rs17206087	C	0.000228593
rs41344050	A	0.000224887
rs41482250	G	0.000224206
rs34234741	T	0.000222859
rs12462134	G	0.000145644
rs4932742	G	-0.00042443
rs7507208	G	-0.000443187
rs10420762	G	5.0286e-05
rs7255819	A	-0.000368862
rs17854260	A	0.000174251
rs7260280	T	-0.000219653
rs10425514	G	-0.000178323
rs9305015	G	-0.000149271
rs6511686	A	-0.00035241
rs10500223	A	-0.000148357
rs2278443	T	6.65227e-05
rs7508396	A	5.83574e-05
rs17687371	C	0.000137416
rs10500224	A	5.88949e-05
rs8100720	A	5.7744e-05
rs4986347	G	-0.000310191
rs17000162	G	-0.000213316
rs10411891	C	-0.000318728
rs13344859	T	-0.00027107
rs12610917	T	-5.52692e-05
rs17000000	G	7.62769e-05
rs10405242	T	0.000143932
rs17000660	A	5.58825e-06
rs7253132	A	0.000120536
rs4986351	G	-0.000272786
rs2160749	G	0.000294377
rs10423652	T	-0.000260334
rs10406126	T	-0.000182202
rs10421973	A	-0.000254072
rs1830180	A	-0.00013385
rs2264683	G	-0.000105799
rs1609034	A	0.000461982
rs7339513	T	0.000465772
rs10410650	G	-0.000123265
rs4465704	T	-0.000123365
rs4419164	G	-6.9011e-05
rs4805258	G	-0.000221283
rs10425552	G	-0.000201076
rs11672741	C	-0.000286235
rs4589673	G	0.00031811
rs1896750	C	-7.5489e-05
rs8189791	T	-0.000207218
rs4361043	C	-0.000303055
rs8105570	A	-6.35931e-05
rs11882251	C	-0.000155936
rs757236	A	-8.09871e-05
rs2009234	G	-6.7341e-05
rs2097765	G	-5.35358e-05
rs7259753	G	-2.59479e-05
rs2109470	G	-2.63253e-05
rs4805514	G	6.73287e-05
rs10408331	C	2.0619e-05
rs11084626	G	4.12706e-05
rs1015786	G	1.54737e-05
rs3898265	A	1.74382e-05
rs765381	C	1.55229e-05
rs1966407	T	0.000382915
rs7252041	A	0.000172952
rs4805576	T	-4.72523e-05
rs12973865	G	-5.14668e-05
rs8102780	G	0.000418295
rs10401215	A	3.19841e-05
rs759048	G	-2.81178e-05
rs4239562	C	-6.86229e-05
rs4239564	A	6.45418e-05
rs11666865	T	-6.33903e-05
rs7254662	C	-6.30394e-05
rs11666844	A	-5.42668e-05
rs12460765	A	5.54239e-06
rs6510318	G	-6.77586e-05
rs7256680	C	-6.37918e-05
rs6510333	A	0.000112869
rs10500225	C	0.000407778
rs8111471	T	-5.34302e-05
rs6510361	C	-4.42775e-05
rs7253872	G	-4.30481e-05
rs10424648	G	-4.39022e-05
rs2867090	C	-4.32155e-05
rs2110047	A	-4.64544e-05
rs2024294	A	-4.51306e-05
rs11880417	A	-6.99832e-05
rs12463164	C	-4.85806e-05
rs12610542	A	-4.30181e-05
rs875681	T	0.000468907
rs17687610	A	0.000343974
rs4805695	C	-5.91112e-05
rs17620369	G	7.34142e-05
rs16968523	C	-6.09995e-05
rs4141058	G	-6.7519e-05
rs17620424	A	0.000229106
rs7255207	C	-5.98831e-06
rs2215705	T	1.46224e-05
rs10516700	T	0.000528077
rs4804972	T	-5.03303e-05
rs7258218	C	-3.36997e-05
rs8102487	A	-3.75087e-05
rs10500227	A	-0.000122304
rs10500228	A	-0.000105419
rs10414401	C	7.63311e-05
rs10500229	T	-6.61403e-05
rs10425736	A	0.00022593
rs10404060	C	0.000158523
rs16969062	G	0.000522281
rs17620671	C	0.000508408
rs7258885	G	-1.50585e-05
rs1019139	G	-0.0005186
rs2190800	G	1.63758e-05
rs2190803	A	0.000131704
rs17770855	C	-0.000142533
rs2868465	C	0.000264922
rs8104912	T	0.000179755
rs17620912	A	0.00042556
rs8113374	G	-0.000140744
rs4805001	T	0.000274434
rs7257817	C	0.000200038
rs10401907	G	-0.000149289
rs7252575	T	0.000171028
rs17621009	T	0.000309653
rs17714186	A	0.000105983
rs2108656	A	0.000143644
rs2190805	T	0.000181894
rs10404426	C	-0.000148666
rs12609711	G	-0.000145174
rs10500230	A	0.000274468
rs2061781	A	0.000162566
rs2061780	G	0.000182031
rs17714275	C	-0.000173666
rs10500232	G	2.62159e-05
rs10516701	G	0.000180393
rs7248185	A	1.9416e-06
rs4805815	G	7.54474e-05
rs11084790	A	0.000189857
rs11670426	C	0.000184048
rs10439137	C	0.000118246
rs10439141	C	0.000122051
rs11084792	T	-1.93464e-05
rs10439088	T	0.000151131
rs9304864	G	-8.81115e-06
rs10417082	A	-4.56652e-05
rs7257159	G	-3.13135e-05
rs1031609	A	0.000110671
rs1159380	C	-6.38867e-05
rs9304866	T	7.89148e-05
rs17831056	T	0.000424307
rs10411777	A	-9.61716e-05
rs2198913	C	-9.69496e-05
rs1812144	G	-3.84636e-05
rs10426391	T	-5.6157e-05
rs3859530	T	-2.80842e-05
rs7248819	C	-5.67861e-05
rs12984120	T	-5.76876e-05
rs12710035	C	-0.000119154
rs8105209	C	-6.05e-05
rs16970394	C	-0.00135741
rs8107007	C	0.0001633
rs745845	T	0.000118448
rs10410624	T	-4.38474e-05
rs6510507	A	1.02895e-05
rs10420392	C	-5.98674e-05
rs9973221	A	4.82932e-05
rs7258228	G	-7.79183e-06
rs10425191	A	4.79772e-05
rs12981411	C	-6.6908e-05
rs2081977	C	0.000113355
rs11671110	T	0.000242402
rs10500233	T	-0.000216019
rs6510517	C	3.01162e-05
rs17714483	G	0.000311822
rs17771284	A	8.74138e-05
rs10403872	G	-5.27517e-05
rs17771320	T	9.42872e-05
rs1105167	T	-0.00017299
rs869089	C	-6.22087e-05
rs934108	T	-6.43271e-05
rs1816241	C	0.000101215
rs12977315	T	-6.97285e-05
rs1834974	C	0.000194363
rs1816244	T	0.000140944
rs12972811	C	5.42368e-05
rs11668564	T	6.3788e-05
rs10432297	G	6.9498e-05
rs2903693	C	-3.15858e-05
rs2867882	A	-2.4293e-05
rs4806017	C	0.000520055
rs7253468	C	-1.53147e-05
rs7253180	G	0.000511333
rs6510547	G	-0.000347932
rs876372	C	0.000126272
rs876371	A	-2.858e-05
rs7254541	G	-2.93271e-05
rs7508147	T	-2.36703e-05
rs12162248	A	0.000162328
rs1834988	A	0.000135188
rs1834985	A	0.000113483
rs1834984	A	0.000123433
rs1820710	C	7.97641e-05
rs1820709	G	0.000122892
rs1834982	A	0.000122458
rs2607230	G	0.000139217
rs1820708	A	9.67439e-05
rs1820707	T	0.000114019
rs2607221	A	-0.000110485
rs1840814	A	-8.08064e-05
rs6510586	C	0.000400527
rs8105259	A	-0.000170186
rs1840816	C	-0.000189931
rs7250696	G	0.000419334
rs10424836	C	-0.00019992
rs3972333	T	-4.24517e-05
rs8109234	C	-4.59645e-05
rs10417872	T	-6.01887e-05
rs12985572	C	-4.03535e-05
rs10425269	G	-6.03078e-05
rs7258875	C	-0.000206846
rs4806207	G	0.000482705
rs4805140	C	0.000366882
rs4806214	G	0.000452698
rs4806222	G	0.000452773
rs3972340	G	-0.000366916
rs34182056	G	0.000447732
rs4806230	G	0.000469056
rs35952665	T	0.000476489
rs4805151	G	0.000747521
rs4805152	G	0.000373023
rs2532047	A	0.000368798
rs929476	C	0.00037368
rs2607206	G	0.000397515
rs10407843	G	-0.000453833
rs12460063	A	0.00014552
rs4805158	C	0.00014431
rs7246484	C	-0.000384966
rs347787	A	-0.000179916
rs8111948	A	0.00017693
rs2109066	A	-0.000228694
rs2159327	G	-0.000228671
rs2058191	C	0.00010587
rs2058192	G	-0.000169856
rs4806319	G	-0.000171397
rs10401181	G	-0.000168662
rs6508794	C	-0.000311047
rs8102483	C	-0.000274541
rs12151340	A	-0.00018963
rs2868965	A	-0.000296413
rs4806332	T	-0.000291061
rs7249328	C	-0.000282936
rs4407171	A	-0.000259346
rs7255848	T	-0.000300213
rs8113814	C	0.000103889
rs995834	G	-0.000160308
rs11083471	C	-0.000241146
rs10413945	C	-0.000219539
rs7252404	G	-0.000376941
rs4806362	A	-1.39077e-05
rs17685052	T	0.000149226
rs8100624	C	-0.000348903
rs8101113	A	-0.000352211
rs7248138	A	-2.09888e-05
rs758126	G	-2.5284e-05
rs758127	A	-2.41637e-05
rs2159076	T	-0.000117751
rs2159077	T	-0.000148878
rs1029661	A	-0.000141521
rs2159074	C	-0.000149527
rs2108594	C	-0.000370002
rs1029663	C	-0.000210218
rs12608619	C	-0.000364921
rs10414856	C	-0.000233104
rs4806396	G	-0.000411324
rs720922	G	0.000599746
rs720923	A	-0.00013625
rs714908	G	-0.000367306
rs8182556	C	-0.000136758
rs7246810	T	-9.26315e-05
rs4632257	A	-0.000109235
rs10402609	G	-0.000106525
rs7251331	C	-0.000265032
rs8106444	C	-0.000304502
rs1860077	T	-0.000311548
rs1010358	G	-0.000257555
rs6508872	A	0.00012365
rs980016	C	-0.000349503
rs4805215	G	-9.43533e-05
rs17758645	G	-0.000313159
rs4389251	C	-3.90544e-05
rs7508722	T	-0.000121317
rs4239555	C	-0.000230186
rs9646637	G	-0.00022929
rs7253469	T	-8.77808e-05
rs8106738	G	0.000207041
rs17831750	G	-0.000393724
rs10221456	C	-6.53184e-05
rs10415251	G	-8.23764e-05
rs7247342	C	-9.87744e-05
rs2869774	T	-0.000162862
rs2024140	A	-0.00015308
rs7260196	A	-0.00013624
rs12150955	T	-0.000181707
rs8113142	T	-0.000124158
rs4804840	G	4.09511e-05
rs1468494	A	2.64129e-05
rs10409325	T	-0.000108581
rs4805240	T	2.9912e-05
rs4804843	G	-0.000146194
rs7258736	C	-9.31043e-05
rs758209	A	-0.000103958
rs10426073	C	-1.30618e-05
rs4805245	A	-2.75816e-05
rs4805246	C	-7.34996e-05
rs991545	T	-5.40053e-05
rs12709841	A	-2.29436e-05
rs10427040	G	-3.83981e-06
rs10417454	T	-6.25785e-05
rs8104685	A	5.9952e-05
rs16961572	A	-8.18367e-05
rs4993582	A	-7.10846e-05
rs11667383	C	0.00013696
rs929440	T	0.000188348
rs1476739	A	6.03627e-05
rs4804846	T	2.90571e-05
rs9653109	A	4.4595e-05
rs10500236	C	6.18287e-05
rs11083570	C	5.00537e-05
rs4309511	G	6.70386e-05
rs10403933	C	0.000343774
rs7248849	T	0.000337994
rs10408573	C	0.000320482
rs6508962	G	0.00015542
rs10416005	A	0.000307816
rs9967599	T	0.00031397
rs11666052	T	9.37436e-05
rs4804847	C	3.72082e-05
rs4805257	C	5.78263e-05
rs7254583	G	0.000137423
rs10401833	T	8.10464e-05
rs10408473	T	0.000175725
rs10405601	T	9.14932e-05
rs4804849	A	6.98993e-05
rs2108771	C	6.10621e-05
rs12462550	C	0.000164235
rs10422843	C	0.000266891
rs4805262	A	2.86419e-05
rs10405814	C	0.000114868
rs4280366	T	7.75277e-05
rs16961809	C	0.000181607
rs10406794	G	0.000194203
rs7249844	C	5.46355e-05
rs2197306	G	-0.000227766
rs2218396	C	0.000157787
rs12981867	G	-0.000212288
rs5025682	A	0.000190624
rs7257245	T	-4.25118e-05
rs11083655	A	-0.000220352
rs11083656	T	-0.000217487
rs221764	C	0.000215666
rs1579293	T	-0.000229533
rs12462886	G	-9.56142e-05
rs12973614	C	-9.64292e-05
rs10404839	G	2.04307e-05
rs4805267	C	2.25808e-05
rs10413664	G	3.23534e-05
rs11672218	G	0.000181817
rs8102688	G	-7.98945e-05
rs10413307	G	1.46445e-05
rs7351076	T	-6.74227e-05
rs16961896	G	-3.26239e-05
rs16961899	A	-3.06229e-05
rs7255986	T	-8.43425e-05
rs4804853	T	3.98032e-05
rs1592856	T	-5.92266e-05
rs10404554	T	-7.47245e-05
rs8102482	A	-8.00698e-05
rs11083667	G	-0.00013004
rs4474804	G	-0.000135323
rs6509047	A	-0.000136006
rs3919574	C	-0.000144444
rs5019727	G	-7.54873e-05
rs1473189	G	-0.00012564
rs1473188	T	-0.000137031
rs4805270	G	4.07653e-05
rs12974930	A	-0.000135886
rs1422218	A	-0.000134772
rs1345638	C	-0.000133874
rs16959061	G	-0.000128058
rs12980817	T	-0.000124092
rs978348	C	0.000155585
rs11883172	C	3.05002e-05
rs4804854	A	8.25603e-05
rs9304626	A	8.4571e-05
rs1075733	G	1.73e-05
rs888828	G	9.90456e-05
rs888827	G	9.4679e-05
rs6509067	C	9.01463e-05
rs7254988	C	8.47393e-05
rs10416105	G	9.14821e-06
rs8113770	A	7.97154e-05
rs17591634	C	4.07045e-05
rs7255921	C	-6.40242e-05
rs7249462	T	1.62397e-06
rs4805278	C	1.50538e-06
rs10405496	A	3.75913e-05
rs7256757	A	3.84896e-05
rs16962145	C	0.000464667
rs16962149	T	9.15148e-05
rs17772344	A	-0.000162766
rs16962188	C	-0.000260896
rs11882879	G	-0.000208643
rs10417003	C	-0.000258747
rs12461309	G	-9.83119e-05
rs4805283	G	-4.06333e-05
rs10401752	A	-3.43752e-05
rs4805284	A	-5.41372e-05
rs4805292	T	-0.000247823
rs4805295	T	-0.000239177
rs4805296	C	-0.000165169
rs2077487	C	-9.66708e-05
rs6509109	A	-0.000140825
rs6509110	T	-0.000186147
rs6509111	G	-0.000272792
rs10425335	T	2.03402e-06
rs8106251	T	-6.39741e-05
rs1477374	A	-0.000251347
rs8108541	C	-3.10891e-05
rs8106631	G	-5.28893e-05
rs4805298	C	-2.63628e-05
rs6509122	C	-7.11379e-05
rs2865259	C	-9.30991e-05
rs2216731	A	-8.0338e-05
rs2902965	T	-6.53537e-05
rs1423699	A	-6.69097e-05
rs1345832	C	-7.87454e-05
rs6509132	C	-1.18151e-05
rs980752	G	-2.85591e-05
rs4805303	C	-5.52912e-05
rs2865273	G	-8.05534e-06
rs1433123	C	-2.13834e-05
rs12610768	A	6.06657e-05
rs12609543	C	5.88989e-05
rs10401545	T	6.30248e-05
rs2865276	T	7.92726e-05
rs1368481	T	6.32034e-05
rs1865098	A	2.10248e-05
rs950024	G	0.000130293
rs954093	A	-7.26189e-05
rs10415729	T	-8.10154e-05
rs8104331	G	-0.000240832
rs17691043	T	-0.000199248
rs17691054	C	5.95434e-05
rs892176	A	5.06295e-05
rs12975753	T	6.64894e-06
rs4805315	C	7.82526e-05
rs7257391	T	-0.00010747
rs7249829	G	-4.21626e-05
rs10409730	G	-6.08009e-05
rs7258936	T	0.000116847
rs1433115	A	-7.20361e-05
rs7247484	T	-5.69588e-05
rs8105394	T	-0.00013272
rs2163852	C	-0.0001277
rs1549949	T	-0.000110229
rs9749591	C	-9.85314e-05
rs1433116	A	-0.000166674
rs10418577	T	-6.75004e-05
rs10414009	C	-0.000145569
rs8110651	A	-9.00481e-05
rs8104146	A	-5.57157e-05
rs10424092	C	-0.000124874
rs11880552	A	-1.45017e-05
rs867815	A	-8.20783e-05
rs8105273	T	-7.04328e-05
rs874541	C	-9.29776e-05
rs13382157	G	-9.6178e-05
rs1107486	A	-2.37472e-05
rs7248324	A	2.20771e-08
rs7248438	A	-3.92557e-05
rs7258916	C	0.000274798
rs2053084	A	-7.71203e-05
rs892178	G	0.000191851
rs12977895	G	-0.000118217
rs10516718	T	-6.70395e-05
rs10406201	C	-7.4533e-05
rs2865491	C	-7.11109e-05
rs8107172	T	-4.19085e-05
rs10422290	C	-0.000175156
rs8104401	T	-0.00011033
rs1549944	T	-4.71697e-06
rs7260182	C	5.29314e-05
rs4435374	A	-6.97759e-05
rs1549941	T	-7.27592e-05
rs2053083	T	-7.13692e-05
rs1006119	A	-5.03871e-05
rs12460155	G	-9.83267e-05
rs6509228	A	-7.22946e-05
rs1469707	T	-0.000104669
rs1469706	C	0.000126681
rs10413904	A	5.63318e-05
rs10426232	G	3.02053e-05
rs13343686	A	-0.000204691
rs10425739	A	1.36748e-05
rs16962546	A	-5.9546e-06
rs10416902	C	-0.00075934
rs4640303	G	-0.000386601
rs16962554	T	-0.000241602
rs16962557	G	-0.000380879
rs7251401	G	-0.000386591
rs17759130	C	-0.000304522
rs8103835	A	0.000155779
rs1368473	G	5.57344e-05
rs10404671	A	4.67345e-05
rs2865496	A	7.60107e-06
rs11670202	C	-3.216e-05
rs1861794	T	0.000189262
rs8103663	G	2.71662e-05
rs17759197	G	0.000135929
rs16962569	T	-0.000121737
rs12460019	C	-0.00033944
rs11668428	T	0.000185794
rs10424053	C	-0.000167701
rs12462085	C	0.000164828
rs11668707	G	0.00015266
rs17685936	A	0.00018632
rs1990766	G	0.000118715
rs12976102	A	0.000149414
rs2903018	G	0.000124533
rs4140888	A	0.000143787
rs4804866	A	-4.44759e-05
rs16962592	A	-0.000164308
rs7507140	C	2.72513e-05
rs13382050	G	5.13912e-05
rs8104944	T	0.000114556
rs1013424	A	2.98925e-05
rs9304664	C	-1.32092e-05
rs8109749	A	0.000113189
rs7257235	A	0.00011315
rs10420904	C	-2.21858e-05
rs3760841	G	0.000320374
rs759628	G	5.69621e-05
rs6509306	G	-1.0578e-05
rs4805347	T	-1.77767e-05
rs4805352	G	0.000297808
rs17624056	A	0.0002769
rs4805355	G	-0.000140506
rs11083866	G	-0.000238249
rs10408404	T	0.000114448
rs2865848	T	0.000414061
rs11666812	C	-0.000395506
rs4805358	T	0.000430655
rs10422449	G	-0.000205665
rs4804872	G	0.000128617
rs10425413	T	-5.21192e-05
rs879122	C	0.000149902
rs2193516	G	-4.82023e-05
rs888301	T	-2.09694e-05
rs877836	G	-0.000171088
rs12460869	T	-1.80189e-05
rs12460892	T	-2.84686e-05
rs11669149	A	-0.000863839
rs8104456	C	6.87542e-05
rs6509333	T	4.75349e-05
rs759632	T	3.79331e-05
rs759633	T	0.000271464
rs1108449	G	-0.000109789
rs10425709	T	0.000235222
rs12610908	G	0.000268975
rs12609913	A	0.000260785
rs10406799	T	5.33241e-05
rs11083894	C	4.38121e-05
rs7408479	A	4.93479e-05
rs4805363	T	0.000297612
rs10404352	A	6.2304e-05
rs8102600	G	0.000117757
rs12610707	T	4.72999e-05
rs8108111	A	2.2286e-05
rs10423930	T	1.80825e-05
rs2216341	C	4.98015e-05
rs10425007	T	5.66664e-05
rs17773647	A	5.17337e-05
rs10424492	G	4.72363e-05
rs7253662	C	0.000114923
rs7351109	A	0.000115105
rs10423259	G	8.85334e-05
rs8113496	A	9.09218e-05
rs8107784	C	8.23655e-05
rs1122022	G	7.38829e-05
rs2865878	T	9.36518e-05
rs10401431	A	8.65468e-05
rs17773922	T	8.2559e-05
rs10415713	C	8.70179e-05
rs10425546	C	7.78058e-05
rs10406567	T	8.72614e-05
rs8112403	A	8.54041e-05
rs2903117	C	7.24132e-05
rs7254854	G	7.26105e-05
rs7253264	A	7.56561e-05
rs4517902	A	6.9716e-05
rs4517903	A	7.82051e-05
rs4805371	C	7.72858e-05
rs7253694	T	0.00122082
rs8107741	T	0.000111241
rs11881661	C	0.000958549
rs1990391	C	9.961e-05
rs11880983	T	5.03672e-05
rs10403684	C	4.5154e-05
rs1558363	T	3.93116e-05
rs1558364	G	4.61671e-05
rs4558517	C	2.3098e-05
rs12979074	G	2.27328e-05
rs758770	A	3.63663e-05
rs11083947	G	-0.000158288
rs740880	T	1.55053e-05
rs735285	A	4.26762e-05
rs1076416	G	2.40469e-05
rs17703317	G	9.15398e-05
rs13344206	G	7.22652e-05
rs11668561	C	-0.000260433
rs727741	T	1.3278e-05
rs727740	T	4.34499e-05
rs8111783	A	0.000111888
rs11083951	G	2.55606e-05
rs11669309	C	8.15642e-05
rs1347173	C	0.000111272
rs11083952	C	-0.000173859
rs17703419	A	-0.000128546
rs12460899	G	4.86272e-05
rs12986207	G	2.80685e-05
rs2082454	A	-0.000153818
rs10425935	A	-0.00015282
rs892073	G	-0.00037099
rs892074	T	-0.00021056
rs892076	G	-4.88217e-05
rs13343981	G	-0.00010819
rs1079335	T	-0.000104393
rs1079336	G	-0.000105502
rs8107574	C	-0.000265069
rs8107220	G	-0.000268395
rs964315	G	1.45908e-05
rs10412776	C	4.82982e-05
rs10417711	C	-0.000133558
rs1529720	A	-8.57335e-05
rs12982054	G	-0.000243972
rs16962844	G	6.22696e-05
rs4805406	A	-9.29283e-05
rs4805409	T	0.000192786
rs8105326	G	-9.38334e-05
rs6509430	C	-5.75636e-05
rs2866068	T	0.000225846
rs4805410	T	-6.93825e-05
rs4805411	C	-7.11472e-05
rs12974413	G	-0.00032089
rs4315448	T	-6.76988e-05
rs1473250	G	-6.86768e-05
rs10419049	A	-5.65301e-05
rs10401350	G	2.3944e-05
rs2116878	A	0.00018088
rs4804884	G	3.11102e-07
rs12975082	C	6.05984e-05
rs10411539	T	-4.09804e-06
rs4805418	G	0.000179458
rs4805419	C	6.51911e-05
rs4805421	C	-5.72988e-06
rs7245731	A	0.000259631
rs744625	G	-9.65892e-06
rs16962888	C	8.53111e-05
rs1036229	G	0.000401269
rs8109570	A	7.45946e-05
rs8112717	T	0.000396195
rs8109825	A	0.000382846
rs7256306	G	0.000440475
rs12608481	C	6.82239e-05
rs2195954	C	6.2646e-05
rs1560703	T	6.84707e-05
rs8106118	C	5.44947e-05
rs747430	G	9.99269e-06
rs11671116	G	9.09052e-05
rs10853811	A	4.66501e-05
rs6509447	T	-6.2805e-05
rs11879059	T	-7.90537e-05
rs12610726	C	-4.28932e-05
rs725257	T	-8.36432e-05
rs10411052	T	2.73972e-05
rs10409291	G	7.51549e-05
rs12980609	A	-0.00028351
rs17595345	C	-9.38823e-05
rs1160217	T	-0.000334069
rs10410525	A	-0.000353803
rs10416935	T	-0.000406139
rs10417164	T	-0.00024882
rs11669470	T	0.00014001
rs16963005	A	9.19546e-05
rs12462449	C	-0.000164877
rs8101645	C	0.000124451
rs2288898	G	9.81057e-05
rs2288897	G	9.62581e-05
rs2288895	A	2.68675e-05
rs10853816	A	-0.000228151
rs2288893	C	-0.000246517
rs10500241	C	-0.000221474
rs4805431	A	-0.000225419
rs10853818	C	-0.000194199
rs10853820	T	-0.000215553
rs12608899	A	-0.000254371
rs6509494	C	-0.000175412
rs11666885	G	5.52332e-05
rs10403021	C	0.000196556
rs7249291	G	-0.000248354
rs4239558	C	-0.000244079
rs8108836	T	-5.12588e-05
rs4804892	A	0.00025136
rs16963084	C	-0.000244907
rs997554	G	0.000228494
rs10422969	G	0.000302934
rs891061	C	8.11917e-05
rs2288477	A	0.000147617
rs4804893	A	6.83295e-05
rs11084041	A	6.86446e-05
rs10411749	T	0.000140608
rs7283	G	-0.000148935
rs12459064	C	-0.000199773
rs1035936	G	0.000295131
rs891065	A	0.000298885
rs7258571	T	0.000271749
rs4805463	A	0.000262855
rs8099974	A	0.000229856
rs11879584	A	-0.000225593
rs9566	G	-8.43822e-05
rs3926	C	-0.000214037
rs1560188	A	0.000135627
rs16963154	C	-0.000153418
rs16963159	G	-0.00011775
rs10412895	T	0.000369158
rs12977871	T	0.000348785
rs16963185	C	0.000335199
rs1001434	C	0.000184307
rs11084143	G	0.000171876
rs7251576	T	0.000193313
rs16963209	G	0.000101412
rs10425059	A	-0.000185243
rs10422957	G	-1.73246e-05
rs8107919	C	-0.000245843
rs13346555	C	0.000125318
rs11667347	G	-6.19283e-05
rs10406613	G	-6.22915e-05
rs17513752	A	8.54834e-05
rs11671136	G	-8.29665e-05
rs8102137	T	0.000130375
rs3218036	G	0.000207711
rs1406	C	-8.68187e-05
rs10425066	T	-6.90018e-05
rs728427	C	-5.24172e-05
rs4805487	A	3.2757e-05
rs16963425	G	0.00030124
rs4441387	C	0.000306459
rs255265	G	0.000305757
rs4805495	T	-0.000714498
rs4805496	G	-0.00012701
rs4805497	G	-0.00011785
rs375299	T	8.02867e-06
rs2216579	T	0.000199736
rs11084309	T	0.000135184
rs334997	T	-0.000128727
rs3745642	G	-0.000147911
rs2080887	G	4.20249e-05
rs2112390	C	0.000136558
rs750680	T	0.000145362
rs8103066	G	4.97671e-05
rs4805506	A	0.000143808
rs1559082	A	0.000224647
rs11671491	A	0.000275267
rs2059074	A	8.25415e-05
rs4144518	T	3.54367e-05
rs166727	G	0.000258706
rs16963628	G	1.36965e-05
rs7255586	A	0.000131833
rs162927	G	0.000260332
rs1601050	T	0.000137075
rs16963674	T	2.45603e-05
rs2112387	T	0.000160156
rs8107398	T	0.000164734
rs4805512	A	0.000187415
rs2161210	C	0.000184286
rs745633	C	0.000204647
rs277094	C	-5.41929e-05
rs277079	A	-3.11926e-05
rs9304767	A	-5.85344e-05
rs440675	A	-0.00035929
rs373944	G	-0.000231483
rs12459839	C	5.72142e-05
rs8101993	T	-0.000110036
rs387696	A	0.000691381
rs17759418	T	0.000515913
rs7259325	A	-0.000173522
rs335776	A	-0.000143144
rs381588	T	0.000570195
rs335735	C	0.000237249
rs82790	C	0.000168799
rs740876	G	0.000168093
rs335739	G	0.000168031
rs335740	G	0.000173079
rs335744	A	0.000182883
rs335745	G	0.000177109
rs335746	C	0.000199234
rs123556	C	0.000176299
rs10413028	G	0.000253509
rs11671179	G	-0.000473954
rs1860314	T	-0.000429935
rs880580	A	0.00029996
rs2866721	C	0.000259932
rs2191110	A	0.000132946
rs10418548	G	0.000472458
rs8106707	C	-0.000145414
rs8109301	G	-0.000472302
rs7250066	T	-0.0001548
rs7256489	T	-0.00016186
rs7252787	T	0.000344789
rs7245985	T	0.000260679
rs7249968	T	0.000366475
rs10407519	T	0.000568478
rs7257460	T	-5.76942e-05
rs2191002	C	0.000401932
rs8102607	T	0.000409039
rs4805539	G	0.000314648
rs2024299	A	-1.63172e-05
rs10415260	A	-2.35785e-05
rs9630882	A	-7.30134e-05
rs9304801	C	-2.45338e-05
rs11084516	G	-3.59878e-05
rs16964067	A	-5.64269e-05
rs7247741	G	-6.18018e-05
rs7248606	G	5.66585e-06
rs2867024	T	3.81208e-05
rs7248284	G	6.21319e-05
rs7252608	C	5.83639e-05
rs7257173	C	-1.31094e-05
rs8107212	T	0.000174553
rs10432273	T	0.000372169
rs12977050	G	5.55165e-05
rs2195949	A	0.000354695
rs1433078	G	-5.72597e-05
rs8107011	A	0.000183269
rs11673050	C	0.000152837
rs41440947	G	0.000110907
rs1125867	G	-2.334e-05
rs11084549	C	-0.000138403
rs2002997	G	-0.000131307
rs1347169	C	7.40889e-05
rs11084550	A	-0.000108246
rs4805564	T	0.000417239
rs4805565	A	0.000416654
rs10412132	T	-1.02618e-05
rs8112477	T	0.000611971
rs16964191	C	0.000638167
rs33439	C	9.56865e-05
rs8110100	A	6.15688e-05
rs3786814	G	-3.26886e-05
rs12974244	A	-0.000204889
rs3786810	G	9.64445e-07
rs3786805	T	-2.83984e-05
rs3786804	T	-2.84959e-05
rs3786803	A	-0.000199147
rs12165121	A	-0.00011683
rs8112863	T	0.000184968
rs7252241	G	0.000377571
rs6510161	G	0.00121001
rs2866972	A	-0.000296183
rs8100439	C	5.79919e-05
rs919803	T	-3.69767e-05
rs1004046	A	-5.61574e-05
rs4805573	C	-0.000151444
rs11880513	G	-0.000124148
rs12459057	A	0.000171474
rs3786796	C	-0.00016264
rs4805574	A	-0.000137689
rs12980596	G	-0.000176224
rs12609580	C	-0.000174146
rs3786792	G	-0.00021854
rs3786791	C	-2.28439e-05
rs10518269	C	5.23994e-05
rs8104952	T	-0.000238881
rs7250115	T	-5.94676e-05
rs8112353	C	-0.000326454
rs8112930	A	-3.01842e-05
rs1469705	T	-9.27621e-05
rs17223097	G	0.000312537
rs7253628	A	-1.24704e-05
rs6510168	T	-8.37618e-05
rs4805578	T	-3.87311e-05
rs10424191	A	-0.000208961
rs9676752	T	-0.000221509
rs10402889	C	-0.000196653
rs12609319	C	-0.000205588
rs1549939	A	-0.000182618
rs6510171	G	6.48506e-05
rs1030687	A	1.95031e-05
rs965945	G	-4.23316e-06
rs4805590	C	-6.30783e-05
rs2867078	G	-4.18938e-05
rs1017382	C	-0.000196265
rs12460988	T	-2.3279e-05
rs746668	A	-0.000242254
rs7254787	C	0.000167492
rs7258628	T	0.000161915
rs6510176	G	-8.11849e-05
rs4805597	C	-4.23241e-05
rs16964543	T	-8.62577e-05
rs16964544	A	3.02793e-05
rs7250973	G	-8.83271e-05
rs16964548	C	-9.62481e-05
rs4805600	C	-8.75245e-05
rs17615429	G	-0.000152886
rs7254171	T	-0.00023025
rs7254294	T	-0.000161062
rs16964557	T	-9.17577e-05
rs4805604	T	-6.65094e-05
rs17543634	T	-0.000152607
rs16964560	C	-4.07981e-05
rs11882104	C	0.000477484
rs4805606	C	-3.53155e-05
rs4805607	A	0.000137814
rs1990763	G	-0.000121768
rs17615623	A	-0.000122324
rs12460918	T	-0.00019462
rs1549950	A	-0.000443095
rs4805610	T	-0.00046838
rs4805612	C	0.000203038
rs16964571	T	9.03739e-05
rs16964574	T	4.68972e-05
rs1911951	A	5.58176e-05
rs1604432	A	9.45285e-06
rs12980934	C	4.32666e-05
rs7248486	C	3.47645e-05
rs7252281	T	1.51601e-05
rs4805618	T	1.65512e-05
rs7258908	A	6.59357e-06
rs1077644	G	3.51018e-05
rs1473254	T	1.3214e-05
rs35300530	G	9.21469e-05
rs732502	A	3.25814e-05
rs4805624	A	4.21797e-05
rs983495	G	4.00777e-05
rs9304823	C	-9.59056e-06
rs1865106	T	0.000124151
rs12975977	T	0.000192543
rs12976494	T	-0.000112664
rs1013414	T	0.000173632
rs7256269	G	-4.81457e-05
rs2195979	C	0.000264776
rs11084564	C	0.000260313
rs2867501	G	0.0001874
rs735757	A	0.000152295
rs1501832	T	0.000317508
rs10402875	G	8.83905e-05
rs12977165	C	-0.000153403
rs10424169	A	-0.000130421
rs10420813	A	0.000109279
rs10500243	G	0.000111759
rs11084566	T	0.000218309
rs17628655	A	-9.82383e-05
rs16964772	C	0.000226617
rs12978650	A	1.88952e-05
rs278158	G	6.64866e-05
rs278206	A	0.000242289
rs1487577	G	0.000193401
rs12460527	G	0.000201804
rs1386603	C	-0.000345254
rs12459777	G	0.000179504
rs278184	T	0.000175792
rs16964867	C	0.000203315
rs12975195	C	0.000113645
rs12462072	C	0.000103934
rs278204	C	7.1106e-05
rs595064	C	0.000108064
rs10500244	C	5.15831e-06
rs278163	C	0.000128989
rs278177	A	0.00011409
rs276765	A	0.000123368
rs276767	T	0.000119567
rs276778	A	0.000117185
rs755718	G	0.000380854
rs378490	G	9.67722e-05
rs378064	G	1.53757e-05
rs16964948	C	0.000352799
rs276742	G	-1.20953e-05
rs897780	A	0.000280495
rs897778	C	0.000239767
rs10418485	C	0.000242096
rs882016	T	0.000314529
rs166719	G	0.000102049
rs276754	G	0.00030792
rs276725	A	-0.000348879
rs276728	A	-0.000159944
rs276731	G	-7.35746e-06
rs276736	C	-0.000228013
rs8110245	A	0.000111125
rs12977662	G	0.000117584
rs10500248	T	-0.000281687
rs2124906	A	-0.000278995
rs12984706	C	0.000758204
rs34234283	A	0.000761151
rs8101125	T	0.000353309
rs4805640	T	0.000618466
rs10500250	A	0.000458451
rs10417771	A	0.000383889
rs13382021	A	0.000396897
rs276186	G	-1.25644e-05
rs35756125	T	0.000706733
rs4805643	A	-3.79288e-05
rs4805644	A	-4.02371e-05
rs12982321	C	0.000231393
rs3745786	A	0.00017305
rs4804948	T	0.000166233
rs7351085	T	7.26332e-06
rs2085468	G	0.000167476
rs750499	T	0.000183918
rs750498	A	0.000176874
rs11084574	A	0.000187524
rs11084575	C	0.00017977
rs12975693	G	-0.000143577
rs6510186	T	-0.000135929
rs8102512	T	1.36356e-05
rs1353534	C	-6.60845e-06
rs1390760	G	-2.01537e-05
rs1496632	C	-1.33087e-05
rs10411956	G	-5.23471e-05
rs1496635	A	-1.20068e-05
rs1353538	G	-8.37585e-06
rs7253893	A	-0.000338223
rs1353540	C	-1.89997e-05
rs1874493	A	-1.67407e-05
rs1496637	C	-1.57596e-05
rs8109968	A	-7.03756e-05
rs8101967	C	0.000132779
rs2047335	G	6.50643e-05
rs1948557	G	9.49212e-05
rs1027452	C	-0.000108217
rs12977449	A	8.03165e-05
rs10425081	T	8.27635e-05
rs10425658	C	7.1199e-05
rs10423964	C	-5.5214e-05
rs12461253	G	0.000193706
rs10418643	G	0.000270355
rs17581484	C	0.000131145
rs17496703	T	0.000148189
rs8108157	T	0.000224881
rs1078373	G	0.000231468
rs4805677	A	0.00033463
rs12460841	G	0.000180216
rs3816963	T	2.22758e-05
rs2867598	T	0.000187109
rs3760828	T	0.00013818
rs10410070	C	0.000111111
rs1874490	T	2.13126e-05
rs10418984	C	0.000256561
rs1353531	G	1.93676e-05
rs12610813	A	0.000167261
rs16965502	C	-0.00011794
rs11669433	A	-0.00040075
rs17583023	G	0.000209834
rs16965545	T	-0.000225485
rs10853911	C	9.06788e-05
rs10853912	C	0.000227923
rs1390754	C	0.000233344
rs11084582	C	0.000230619
rs924151	G	0.000201593
rs747730	C	0.000196393
rs2645150	A	0.000194029
rs3095746	A	5.15005e-05
rs11881141	G	-0.000210988
rs12971383	A	8.58938e-05
rs2111532	T	5.87092e-05
rs2542294	T	6.22119e-05
rs1496631	T	5.66654e-05
rs2542280	C	-0.000225113
rs2645162	C	0.000106692
rs1008144	T	-0.000225371
rs8108330	G	-0.000229542
rs7258693	G	-0.000232062
rs8102426	C	-0.000128666
rs6510202	C	-0.000227948
rs8103590	A	-0.000212922
rs10409230	C	-0.00021293
rs2867576	C	-0.000231159
rs1820183	C	-0.000201582
rs11880316	C	-0.00117473
rs10221471	T	-7.40609e-06
rs10500251	T	1.17842e-05
rs12981027	G	4.21292e-05
rs10425998	C	0.000238249
rs10405762	G	0.000192169
rs10414271	C	0.000242027
rs10421853	C	0.000216095
rs10402934	T	0.000210202
rs12461572	C	-0.00051514
rs8113581	A	-5.28304e-06
rs8099931	T	-2.2107e-05
rs7259543	C	-4.65328e-06
rs12980184	A	0.00011693
rs11668657	T	-6.36203e-06
rs9676902	T	-8.8834e-06
rs11668856	A	-7.03482e-06
rs11668892	A	3.77127e-06
rs11666875	C	4.88668e-05
rs12460788	G	-0.000554526
rs12983588	C	-0.000108143
rs11670976	C	-6.17597e-06
rs7247652	C	-0.00043052
rs10164284	C	0.000263858
rs12973240	A	0.00014006
rs10420065	C	0.000258761
rs10403609	A	-0.000102946
rs17499846	T	0.000306473
rs8110233	T	0.000111998
rs10403928	A	3.18955e-05
rs11882691	C	7.36973e-05
rs11880125	A	2.10896e-05
rs7248739	A	1.00827e-05
rs2903648	A	1.8217e-05
rs7252301	G	-0.000134168
rs16965971	T	-0.000409019
rs8111502	A	-0.000386027
rs8112540	C	-0.000364046
rs11880045	C	-0.000373356
rs16966006	T	-0.000367946
rs8113158	T	-0.000366566
rs7248300	C	0.000187807
rs16966122	A	0.000160312
rs17501293	T	0.000192304
rs8110097	A	0.000176838
rs12463343	A	0.000182295
rs17501397	C	0.000229406
rs12460608	A	0.000163461
rs8108822	C	0.000150689
rs16966173	G	0.00015624
rs9304829	G	5.22784e-05
rs11669542	C	-0.000191485
rs9304830	C	8.10383e-05
rs16966188	T	-8.68351e-06
rs16966190	A	4.6944e-05
rs1529716	C	8.93097e-05
rs7249868	A	7.29374e-05
rs370138	T	0.00023806
rs389783	T	0.000206838
rs892038	A	0.000167885
rs277422	G	0.000164304
rs579749	C	0.00014992
rs12461314	A	-0.000134724
rs2116857	A	-0.000249369
rs1433080	A	-0.000129222
rs11666070	G	-0.000159777
rs682422	C	-0.00016539
rs278233	A	-0.000159944
rs12983868	T	5.77261e-07
rs511811	C	-2.22108e-05
rs278285	T	-3.52801e-05
rs12975846	A	-5.55255e-05
rs11670285	C	-5.10886e-05
rs1433303	T	-6.09372e-05
rs278291	A	-3.91788e-05
rs278297	A	-5.5998e-05
rs278243	A	7.29681e-06
rs278245	T	1.41571e-05
rs278247	T	1.54045e-05
rs278239	T	1.34886e-05
rs278266	T	8.12353e-06
rs278275	T	5.29691e-05
rs10500255	T	1.52832e-05
rs12461256	G	6.58887e-07
rs16966482	A	-1.68194e-05
rs845428	A	2.32411e-06
rs673162	T	6.2964e-05
rs12459196	C	4.37303e-05
rs16966495	C	-5.37728e-05
rs276374	G	-1.96641e-05
rs276376	C	-3.50076e-05
rs276379	C	-3.22758e-05
rs276383	G	-1.73941e-05
rs1433305	T	-2.98336e-05
rs1433306	A	-1.63399e-05
rs16966515	T	-4.93991e-05
rs10415114	G	2.86453e-05
rs11084608	T	-0.000143819
rs12982079	C	0.000268241
rs12982128	C	0.000279364
rs741656	G	-0.000210069
rs7248751	A	0.000250354
rs16966549	G	-0.000212122
rs16960616	G	-0.000255383
rs17703610	A	0.000205533
rs17774281	G	-2.71843e-05
rs2075414	T	5.49734e-05
rs11881302	C	3.0636e-05
rs11882545	G	6.41551e-05
rs7249439	T	6.06405e-05
rs12610055	A	5.972e-05
rs2075415	C	5.76403e-05
rs2075416	T	4.54626e-05
rs12974395	A	5.34983e-05
rs7254818	T	3.6692e-05
rs4805709	T	5.96509e-05
rs7256209	T	6.70025e-05
rs16966579	G	7.69156e-05
rs11882901	G	-4.90079e-06
rs8101880	A	6.43084e-05
rs8112673	G	0.000275996
rs7245678	C	0.000220242
rs4804977	C	7.12558e-05
rs4805715	G	0.000147603
rs16966600	G	0.000109864
rs741655	A	0.000119572
rs11882799	C	0.000152534
rs2075410	T	0.00010657
rs11084619	A	0.000147228
rs3816034	G	7.63e-05
rs11668726	C	-0.00018819
rs11667173	A	-0.000189481
rs11669047	T	-0.000175793
rs1008571	A	0.000141769
rs16966646	T	0.000137658
rs2270086	T	9.74659e-05
rs1005161	G	8.90023e-05
rs2270049	T	0.000126435
rs12610427	G	0.000150375
rs1468477	G	0.000130703
rs8102421	C	9.12481e-05
rs8112773	A	8.01706e-05
rs10417988	G	-0.000230608
rs10407507	A	-0.000312144
rs1076323	G	0.000223329
rs11879703	C	9.49134e-05
rs4805721	T	-0.000165337
rs2867743	A	5.57633e-05
rs7507763	A	-9.29879e-05
rs1529742	C	3.71157e-05
rs10414206	G	5.04215e-05
rs10500256	A	-4.19718e-05
rs4805724	G	5.38394e-05
rs12977661	C	5.75887e-05
rs10402328	C	0.000127626
rs2867774	C	7.69721e-05
rs10411596	T	-0.000102271
rs8112050	C	-5.46864e-05
rs17774647	G	-0.000373594
rs995483	A	2.43734e-05
rs758104	A	2.47092e-05
rs1074552	A	0.00014942
rs11881946	G	5.32294e-05
rs11084625	G	5.49272e-05
rs17512892	G	-0.000148778
rs4563146	G	5.35479e-05
rs8107818	C	1.76401e-05
rs8111789	T	-5.11339e-06
rs10417990	A	-2.81882e-05
rs8107812	G	-5.7798e-05
rs17513122	C	0.000276916
rs1013441	C	0.000226008
rs17625901	A	-0.000227604
rs8112620	T	-0.000210363
rs8106450	C	-0.000243054
rs7247288	A	-0.000260338
rs4805742	G	-0.000169575
rs12462234	C	-0.000160746
rs10413445	T	-0.000160745
rs12975556	T	-0.000181788
rs10424494	G	-0.000355342
rs12462443	T	-0.000296221
rs10417857	C	-0.000253928
rs8110947	G	0.000265151
rs10415954	T	-0.000385929
rs242566	G	0.000349209
rs11879922	C	-0.000357873
rs242567	A	0.000521417
rs12327670	T	4.64966e-05
rs16966891	A	0.000218654
rs7255223	C	-0.000258786
rs12985626	G	0.000575713
rs8104048	T	-0.000117575
rs6510242	T	-0.000461551
rs7245463	C	-0.000134114
rs7253538	G	-0.000131352
rs1558868	G	-0.000144834
rs2075303	G	-4.17715e-05
rs7250813	C	-6.88467e-05
rs4805755	C	-7.70416e-05
rs10853921	C	-6.99293e-05
rs2868083	G	-0.000323415
rs4805758	G	-5.89674e-05
rs7252763	T	-0.000112994
rs2270399	A	-0.00032338
rs12596	G	-0.000114166
rs3746016	T	-3.7393e-05
rs718384	T	0.000596348
rs11668037	G	-0.000137847
rs4804994	G	-0.000289648
rs3810400	A	-9.70417e-05
rs741441	G	-9.05742e-05
rs2012353	G	-2.73417e-05
rs7251170	G	3.20723e-06
rs16967057	A	-1.79956e-05
rs6510247	T	1.60467e-05
rs7252579	T	-1.77336e-05
rs6510249	G	5.62775e-06
rs738093	A	-1.94649e-05
rs11670709	A	-0.000103853
rs7253808	A	0.000304401
rs7252443	T	-3.32887e-05
rs7258196	C	-5.21829e-05
rs1468496	G	-1.4643e-05
rs1544511	G	1.15235e-05
rs9304836	G	-2.38664e-06
rs7254107	C	6.07057e-06
rs10500260	G	0.000143054
rs4805762	A	-6.4705e-05
rs16967141	C	-2.38399e-05
rs11670650	C	-0.000103272
rs3859523	C	-1.24215e-05
rs7253039	C	-5.47792e-05
rs737093	G	-6.38092e-05
rs7245958	T	0.000330333
rs7250367	G	-1.82102e-05
rs6510250	A	0.000466272
rs2059058	A	0.00026022
rs719490	G	0.00027896
rs7256857	C	0.000260926
rs12976449	A	-9.66913e-07
rs10412141	A	2.31128e-05
rs17832981	A	2.40998e-05
rs17754433	A	0.000350184
rs11084655	A	2.0844e-05
rs6510257	A	-0.000106739
rs8099851	A	-3.61672e-05
rs2868143	A	0.000167554
rs2868145	A	-0.000318617
rs4805767	G	5.83185e-05
rs2903752	G	6.22063e-05
rs2868146	C	0.000102499
rs6510259	G	-0.00072013
rs6510263	A	0.000153507
rs4499344	G	8.45913e-05
rs12973855	T	0.000173973
rs12982788	A	0.000163872
rs752719	A	0.000171417
rs752718	C	0.000171075
rs2277927	T	0.000169326
rs12462871	A	0.000162161
rs3815700	T	0.00055684
rs8108840	T	0.000549277
rs8113165	C	0.000529953
rs10426856	A	0.000603436
rs10424732	G	0.000607406
rs7248845	T	0.000526178
rs7247420	G	0.000526886
rs406470	G	-0.000103932
rs392332	G	-0.00011006
rs380320	A	-0.00010991
rs405858	C	-8.41494e-05
rs395136	A	0.000318691
rs414496	A	0.000320651
rs8100423	G	-0.000286677
rs438268	T	-0.00014061
rs2287669	T	-0.000248116
rs2302969	G	3.21102e-05
rs6510271	T	-0.00020181
rs4805784	C	-0.000179416
rs11878322	C	-0.000184866
rs7250780	T	4.75423e-05
rs9304837	A	0.000115808
rs17693106	A	-0.000171491
rs4805790	T	-0.000185794
rs1549159	C	-0.00018571
rs10416829	T	-0.000178342
rs731672	T	-0.000175945
rs731673	T	-0.000222379
rs731674	A	-0.000206426
rs259229	G	-0.000119253
rs259228	A	-0.000111064
rs259225	C	-0.000112183
rs259219	T	-0.000116286
rs259218	G	-0.000131235
rs259217	G	-0.000114182
rs259238	A	-0.000165349
rs736452	C	-0.000452729
rs1103851	T	-0.000215939
rs11666270	G	0.000265915
rs259251	G	-0.000114017
rs259256	C	-0.000122471
rs259271	A	-0.000115016
rs259278	C	-8.23001e-05
rs259279	G	-7.25878e-05
rs1864206	G	4.29831e-05
rs259286	C	-8.40832e-05
rs3892630	C	0.000135267
rs881273	G	0.000264753
rs6510277	C	0.000135786
rs1827700	A	0.000225949
rs7257486	A	0.000109383
rs12151325	T	0.000235457
rs977708	T	0.000238928
rs7247264	T	0.000109407
rs4805806	T	0.000229517
rs2868186	C	0.000229635
rs8100942	G	0.000250755
rs17755379	A	0.000442705
rs4422091	T	0.00023403
rs12608647	G	0.000212635
rs6510287	T	0.000414855
rs6510289	T	0.000256288
rs11881633	A	0.000209801
rs8104532	A	0.00041226
rs4805811	T	0.000295631
rs10404371	G	0.000225191
rs2112918	A	0.000215529
rs17272155	G	-0.000244281
rs12980801	A	0.000259722
rs11671862	C	-4.30998e-05
rs8107900	C	0.000206082
rs17304583	C	-0.000116745
rs11671229	A	-6.15354e-05
rs4805812	T	0.000191374
rs12608999	T	0.000264958
rs17206212	G	-1.64593e-05
rs1035478	C	0.000161698
rs3746022	T	0.00017004
rs3746024	T	-1.77683e-05
rs3746028	A	0.00033247
rs17272183	A	-4.83463e-05
rs17272197	T	-9.26273e-05
rs929816	C	0.000176477
rs11671809	G	-9.27462e-05
rs2287882	C	4.45804e-05
rs3815760	T	0.000138569
rs1559225	G	0.000221499
rs10404771	T	-8.99521e-05
rs16967511	A	0.000265002
rs8101881	C	2.25139e-05
rs11084678	A	6.94792e-05
rs745961	A	0.000301609
rs17206282	T	0.000278073
rs17206303	G	0.000305954
rs17272267	G	0.00048988
rs17272274	G	-3.92361e-05
rs17304611	T	0.00034997
rs4805014	G	-0.000344001
rs2868197	T	0.000279484
rs10409494	C	0.000277991
rs10404536	G	0.000118399
rs11084681	T	0.000273239
rs7253415	C	0.000274496
rs7253956	C	0.000276525
rs11880965	T	-0.000156496
rs10410304	T	0.000447788
rs4805015	G	-9.38074e-05
rs2082424	A	6.50685e-05
rs892024	G	3.9704e-05
rs10425973	T	0.000423622
rs3764632	G	-0.000121994
rs7246178	A	7.83532e-05
rs11668957	C	0.000464876
rs2278404	G	-3.46923e-05
rs2016867	T	8.02824e-05
rs1036217	T	-0.000275402
rs4378720	G	0.000298359
rs12983019	G	-0.000136032
rs4805825	A	-0.000131733
rs4805827	T	-0.000499457
rs8109698	A	0.00041369
rs3816031	T	-0.000436204
rs6510306	T	-0.000502922
rs7251236	A	-0.000493881
rs7253624	G	-0.000452344
rs4805021	G	-0.00030033
rs3764633	G	6.28202e-06
rs3764634	C	0.000494187
rs10411735	C	-0.000512527
rs8106312	C	-0.000519718
rs16967665	C	-0.000478213
rs934419	C	-0.000490226
rs751732	C	-0.000488899
rs8109247	T	-0.0004124
rs7257754	A	-0.000483403
rs8182598	C	-0.000679414
rs8113612	A	-0.000757495
rs10411210	C	-8.16838e-05
rs2216594	G	-0.000171152
rs2216595	C	-0.000401497
rs7259371	G	-0.000399582
rs8106293	G	-0.000180654
rs12462426	A	0.000113106
rs12972060	T	0.000118874
rs16967749	C	0.000179854
rs6510337	C	-0.000208007
rs1559088	C	0.000107379
rs7256470	C	-0.000143647
rs8100568	T	0.00020315
rs12461839	G	0.000207666
rs10427139	C	-7.47227e-05
rs2019603	T	0.000119034
rs7259333	T	0.000112515
rs12608825	A	0.000103862
rs12460195	G	0.000108619
rs12460349	C	-3.11448e-05
rs6510345	C	-0.000647638
rs10408093	T	0.000110322
rs3760893	C	0.000110497
rs10420258	C	0.000306501
rs3786934	A	-0.000112063
rs8103733	C	-0.00015971
rs10416265	A	0.000155903
rs16967815	C	-0.000785699
rs2287680	G	0.000149305
rs2287681	C	-0.000106164
rs10411529	T	0.000145808
rs3826906	G	0.000297261
rs1270252	G	-0.000294738
rs17833533	G	0.000144678
rs12462021	T	-0.000425892
rs3848596	C	-0.000400143
rs3848597	G	-0.000397856
rs17833557	C	-8.85657e-05
rs11881580	T	-0.000474831
rs8113143	C	-0.00019653
rs1981827	C	6.45562e-05
rs7253822	T	-0.000259288
rs10422125	T	-0.000295346
rs8101539	T	-0.00024664
rs8101550	T	-0.000186007
rs2241379	C	0.000123082
rs13344581	C	-0.00048461
rs4805859	T	-0.000312879
rs8101468	C	-1.17911e-05
rs11670126	G	0.000282445
rs12608634	G	8.13693e-05
rs1056041	C	0.000164971
rs889102	A	-5.69119e-05
rs4805031	C	-8.6338e-05
rs10406787	A	0.000318734
rs17694094	T	-0.000112282
rs4805867	T	-0.000329982
rs11084721	G	-0.000279327
rs7259974	T	-8.4834e-05
rs11668334	G	-0.000127819
rs2081045	G	-0.000104336
rs874966	A	0.000101504
rs12691	G	-1.95086e-05
rs16967952	G	-4.13161e-05
rs7251505	G	0.000148918
rs17529595	C	0.000171607
rs12608723	A	-0.000287595
rs7251758	G	-0.000300981
rs16967971	G	-5.94996e-05
rs4805033	A	-0.000145485
rs17601990	G	1.40034e-05
rs17529948	C	2.15168e-07
rs10427115	T	-9.37704e-05
rs8109008	A	-0.000205904
rs10518275	A	4.09005e-05
rs999503	G	-0.000271821
rs7255274	G	-0.00025616
rs17530479	G	9.29396e-05
rs2112820	T	-0.000209606
rs7250283	C	-0.00026469
rs1469084	A	-0.000221414
rs16968029	C	-0.000268664
rs3745968	A	-0.000297257
rs3556	A	-0.000206794
rs1061338	A	-0.000192987
rs10853926	C	-0.00011297
rs7258031	C	-0.000122964
rs7247349	A	-6.3632e-05
rs889140	G	-3.51065e-05
rs889139	A	-1.69812e-05
rs34910385	T	-0.000201295
rs3786897	A	-0.000141463
rs17531264	A	-0.000125246
rs731839	G	-2.99047e-06
rs8100424	C	-0.000130695
rs6510379	A	-6.59752e-05
rs1005731	A	-0.000191862
rs8182584	T	9.74749e-05
rs8182579	C	-0.000133816
rs17760904	C	-0.000384739
rs17833947	A	4.94598e-05
rs17833959	G	-0.000322186
rs17833971	T	6.63622e-05
rs6510384	G	-3.90261e-05
rs7250833	C	6.48524e-05
rs12459662	G	-0.000101388
rs7258937	C	8.89596e-05
rs7254071	A	0.000240545
rs6417177	G	7.38806e-05
rs1477336	C	3.95157e-05
rs17761012	C	-0.000320656
rs10422643	T	1.46065e-05
rs7247614	T	7.9185e-05
rs7257907	T	3.21176e-05
rs10404460	T	0.000231793
rs17834067	G	-0.000310782
rs17834073	T	8.55512e-05
rs10402145	G	7.00942e-05
rs3786911	T	-3.76647e-05
rs10420551	G	7.63238e-05
rs254806	T	0.000334891
rs996088	T	0.000329762
rs754691	G	0.000432993
rs754692	G	0.000221681
rs1864132	A	0.000346079
rs4805908	T	0.00093874
rs8104672	G	-0.000487155
rs891035	G	0.000309126
rs1835059	G	0.000602342
rs17324938	T	4.88162e-05
rs7249392	T	-0.000336428
rs7255249	T	-8.77384e-05
rs17694523	C	3.06445e-05
rs12460080	C	0.000166949
rs8112967	A	2.96303e-05
rs752325	C	3.04529e-05
rs8100539	T	-1.70008e-05
rs2059876	C	-6.58088e-05
rs8105751	A	5.14689e-05
rs16968313	A	0.000248461
rs10853928	T	-9.66316e-06
rs7259724	A	-0.000211099
rs16968334	T	-0.000195864
rs7250759	G	-0.000139917
rs10500266	T	0.000276856
rs9304851	T	-0.000158852
rs16968363	C	0.000249411
rs10416263	T	-0.000204318
rs16968366	G	0.000276608
rs4805924	C	0.000407186
rs12463166	T	-0.000163069
rs1076513	G	8.4627e-05
rs17756538	C	0.000245703
rs16968399	C	-1.76052e-05
rs10419302	T	-0.000111179
rs4558518	A	-0.000103163
rs11084747	T	-5.94689e-05
rs2041730	T	0.000334283
rs4805928	C	7.96025e-06
rs284327	C	0.000168061
rs284328	T	0.000160873
rs284670	G	0.000158391
rs284669	G	0.000162532
rs284688	T	0.000111916
rs176174	G	0.000152169
rs436143	C	0.000372016
rs285689	G	-0.000239921
rs2056180	T	-0.00046429
rs12983427	T	0.000595912
rs11672221	G	-0.000386067
rs29942	A	-0.000325822
rs29941	A	-0.000341696
rs2546057	A	-0.000275355
rs435942	A	-0.000188185
rs11084753	A	-0.000189422
rs10853932	T	-9.05747e-05
rs16968555	C	-0.000436007
rs1006359	G	0.000248035
rs17326574	G	0.00128156
rs17326595	C	6.47161e-05
rs166988	C	0.000315656
rs8103074	C	0.000200733
rs11882105	G	0.000171569
rs1549190	A	0.000267408
rs12975931	A	0.000332776
rs7247921	A	0.000335529
rs1017207	G	-0.000297668
rs16968579	T	0.000433261
rs17248645	A	-0.000220804
rs16968628	G	-0.000280558
rs7256463	C	0.00026232
rs7249257	G	0.000244401
rs7252497	G	0.000252504
rs12609992	G	0.000243433
rs918449	A	0.000384427
rs4560028	T	0.000228276
rs10414586	C	-0.000447097
rs10417171	T	-0.000233571
rs10415855	A	0.00057571
rs4805946	G	9.45132e-05
rs4805949	C	0.00016356
rs4805953	G	2.89154e-05
rs4805958	C	-0.00016555
rs2059082	G	-0.000106511
rs17328164	C	0.000641619
rs1544747	G	-0.000261015
rs1544746	T	-9.7912e-05
rs2377296	C	-0.00011062
rs4805961	G	-0.000117502
rs2159328	A	0.000131923
rs10424147	A	0.000119601
rs7250593	C	3.77529e-05
rs7249821	G	6.23182e-05
rs11882402	A	5.26744e-05
rs8100290	T	1.09435e-05
rs879041	C	0.000101996
rs17329096	G	-9.47914e-05
rs10411950	G	6.28806e-05
rs10421542	G	6.57718e-05
rs4805066	G	8.68398e-05
rs8101820	A	7.52621e-05
rs17329186	A	-4.20399e-05
rs8107012	T	6.82455e-05
rs17329346	T	-0.000457164
rs10418860	C	-0.000474614
rs9676549	G	-0.000591403
rs10409224	A	0.000233845
rs578030	A	0.000397104
rs501186	G	0.000354222
rs959321	G	0.000351426
rs552520	A	0.000307308
rs4583373	G	0.000424163
rs10406213	G	4.87002e-07
rs12461722	G	0.000406687
rs10415423	G	8.01756e-06
rs4805974	G	0.000296138
rs4805975	G	0.000274656
rs4805976	T	5.70441e-05
rs244763	A	-7.08702e-05
rs494387	T	0.000402508
rs451218	A	-8.46715e-05
rs379989	C	-6.41689e-05
rs541376	T	-4.02913e-05
rs752294	G	-9.63839e-06
rs16968855	G	-3.85346e-05
rs2121139	C	-0.000535938
rs554438	C	-4.11163e-05
rs526251	G	-7.56304e-05
rs11084756	C	-8.92909e-05
rs4805985	T	-0.000200028
rs7247535	A	4.5739e-05
rs11084758	C	-7.1867e-05
rs8110630	A	2.89273e-05
rs11666638	G	3.42923e-05
rs1867701	A	3.56826e-05
rs11673011	G	3.07848e-05
rs4805994	C	-8.44042e-06
rs608629	C	0.000216743
rs1260608	T	0.000215466
rs576579	G	0.000239836
rs587259	C	9.04116e-05
rs498431	C	0.000230879
rs35690359	G	0.000176902
rs523959	T	0.0001729
rs529579	T	0.000216476
rs640466	T	9.20499e-05
rs10520209	A	-0.000305373
rs1759092	G	0.000207568
rs10520211	T	-0.000126353
rs3097336	T	0.000214001
rs10500271	A	0.000202314
rs2434990	G	0.000200201
rs2482997	C	0.000202795
rs8112123	T	0.000140593
rs649495	A	8.55479e-05
rs1260637	G	8.96464e-05
rs682977	C	0.000103454
rs536367	C	8.72469e-05
rs537252	T	8.63662e-05
rs6510416	A	5.49447e-05
rs4805077	C	7.9486e-05
rs4806004	G	6.62803e-05
rs7359931	G	0.000108372
rs13344685	G	0.000662507
rs2923793	G	-0.000175982
rs12327730	C	-0.00042065
rs10407640	G	8.72138e-05
rs11084763	T	9.48742e-05
rs16969156	T	0.000651869
rs16969161	C	0.000712673
rs12463220	C	6.56949e-05
rs8111058	A	-3.28323e-05
rs10422771	C	0.000634484
rs2923788	T	-0.000119192
rs179186	A	9.19199e-05
rs7251027	G	0.000651013
rs1669265	T	9.67246e-05
rs12973790	T	-0.000482042
rs1664904	T	9.65686e-05
rs2591848	A	-9.9181e-05
rs16969189	A	-0.00038716
rs189030	C	0.000104126
rs1664901	T	6.75964e-05
rs7254168	G	-7.77914e-05
rs328406	C	-9.55081e-05
rs392340	T	-0.000115223
rs379862	T	-0.000126505
rs580391	G	-0.000120147
rs422732	A	-0.000105762
rs10411051	T	0.000640788
rs416602	T	-0.000100729
rs8108083	C	0.000642573
rs2099099	G	-0.000116749
rs16969249	A	0.000209042
rs4806015	G	-3.26363e-05
rs8191376	T	-0.000691596
rs8191378	A	0.000218941
rs1864139	G	0.000621517
rs2377572	T	0.000610164
rs8191425	C	-0.000615166
rs2301263	G	2.64792e-05
rs1862489	A	-0.000497265
rs2081063	C	0.000517016
rs6510417	A	0.000540961
rs10853938	A	7.99312e-06
rs2965280	C	0.000715428
rs2965279	T	0.000258379
rs2910411	C	0.000429897
rs8103093	C	6.29049e-05
rs2910412	A	0.000665207
rs8109261	A	0.000543602
rs2863982	G	0.000479946
rs4805080	C	0.000500325
rs17379565	A	0.000227878
rs6510418	C	0.000463399
rs11084766	G	2.86074e-05
rs7252173	A	1.3229e-07
rs2910413	A	0.000618181
rs16969328	C	0.00025679
rs3787035	A	0.000172394
rs1559196	C	-2.97156e-06
rs11673331	T	-3.14545e-06
rs6510419	C	-1.7068e-05
rs1030216	G	5.78145e-05
rs7258977	A	-8.87477e-06
rs7259160	A	-1.76345e-05
rs7252100	A	-8.21087e-06
rs7254944	C	-7.11798e-06
rs4344866	C	-5.86678e-06
rs7248559	A	-2.00928e-05
rs10408252	G	4.75235e-05
rs10417540	C	-7.64782e-05
rs6510424	C	-0.000156185
rs41400746	T	-8.61081e-05
rs16969432	A	-6.3109e-05
rs7255649	G	-9.98666e-05
rs16969437	T	-6.74334e-05
rs8103901	A	-0.000102544
rs10500272	G	-0.000198922
rs9304855	G	-0.000166383
rs8111749	G	-5.39853e-05
rs8101636	C	-0.000156286
rs16969466	T	-0.000139497
rs10406046	C	-0.000141495
rs10414040	T	-0.000199857
rs8182554	A	-0.000113541
rs10415641	A	-0.000130626
rs8112631	C	-0.000140652
rs2199639	C	-9.95243e-05
rs2863310	C	-0.000131288
rs8182470	C	-0.000104933
rs899197	T	-4.6656e-06
rs7245833	T	-2.00875e-05
rs8105342	C	-3.51553e-05
rs1270257	A	3.69919e-05
rs12610509	T	-0.000183532
rs1270260	C	0.000374865
rs7259736	G	0.000292263
rs430621	C	0.00035291
rs1270273	G	0.000947638
rs7257313	C	0.000291193
rs8107309	A	-0.000367755
rs1117941	G	0.000383302
rs11879929	G	-0.000125626
rs733998	A	-0.000380201
rs897769	A	0.000314601
rs12973080	A	0.000504931
rs8108094	C	-2.49042e-05
rs8100619	T	4.19824e-06
rs11084777	C	-2.1055e-05
rs8112651	T	3.09718e-05
rs8112457	C	0.000200345
rs12609781	C	-0.000385672
rs7260033	C	-9.52004e-05
rs7252561	G	4.76121e-05
rs989251	T	0.000194582
rs11667547	C	0.000202806
rs8110196	C	5.87668e-05
rs751792	A	2.45977e-05
rs8106017	A	-0.00038638
rs8106282	G	2.1432e-05
rs2305762	C	-0.000251459
rs10410491	G	-5.47566e-06
rs2290652	A	0.000217607
rs17704366	A	5.47106e-05
rs17718247	C	-0.000410463
rs8109787	A	1.738e-05
rs10425928	G	0.000909226
rs11668036	A	0.000241802
rs6510445	G	-0.000438645
rs10853941	T	0.000900386
rs7251186	G	0.000883031
rs7624	G	0.00033673
rs2862789	C	-4.21344e-05
rs7254124	T	-0.000285498
rs4806050	G	-7.79543e-05
rs8113628	C	0.000365264
rs4806052	A	-4.736e-05
rs10417707	T	0.000360647
rs11879622	G	0.000347685
rs7257305	C	-0.000105676
rs17718432	C	-0.000304072
rs7258721	C	0.000337517
rs7259476	A	0.000331047
rs10415634	T	-0.00010107
rs10409480	C	0.000339593
rs17775194	C	-0.000260675
rs10415993	G	-9.56739e-05
rs10416010	G	-7.778e-05
rs17775212	C	0.000321331
rs1466300	T	0.000112398
rs13344592	G	-0.000303701
rs8103183	T	0.000115337
rs11084785	C	2.26079e-05
rs11084786	A	3.44877e-06
rs1542406	C	-9.61118e-05
rs10416755	G	-0.000300291
rs1270284	T	0.000364434
rs1270289	A	0.000179217
rs11670866	A	-0.000225409
rs11084787	T	0.000101107
rs918446	G	-0.000736811
rs8100130	C	-0.000763053
rs11668905	C	0.000123124
rs8113147	A	-0.000160998
rs11669600	C	-0.000151643
rs8106116	T	-0.000160567
rs12461604	G	-0.000141991
rs12459642	A	-0.000132384
rs12460166	A	-0.000173039
rs2546048	T	0.000131506
rs4806060	T	-1.78139e-06
rs7259297	G	-2.90009e-06
rs2651102	C	0.000255896
rs2862783	A	0.000107757
rs2545992	G	0.000548816
rs10411036	G	6.07639e-05
rs2545995	C	6.78168e-05
rs2032828	T	3.46138e-05
rs2651125	G	3.56696e-05
rs2546000	A	5.62884e-05
rs10422961	C	1.48902e-05
rs2859486	C	3.82372e-05
rs2651099	G	4.26492e-05
rs2651109	T	8.58938e-05
rs1345658	G	8.73327e-05
rs765746	A	-0.000251195
rs3761066	C	-0.000241103
rs1053213	G	-0.000323719
rs1053216	G	-0.000260708
rs2546020	C	0.000298797
rs8102874	C	-0.000250663
rs2651108	G	0.000295038
rs2112502	G	0.000305042
rs2546022	G	0.000297207
rs7250359	T	0.000301093
rs2651110	T	0.00030137
rs1063235	C	9.21951e-05
rs3746243	G	-0.000258528
rs2651081	G	0.000308018
rs2651079	C	8.8968e-05
rs2546024	A	8.15749e-05
rs7253477	T	-0.000707545
rs3746257	G	-0.000343791
rs11084796	T	-0.000368244
rs2290642	T	-0.00036177
rs8111507	C	-0.000311308
rs7251988	C	-1.93511e-05
rs2290647	G	0.000160331
rs8107142	G	-0.000163375
rs870379	G	0.00022334
rs2451996	G	0.000112123
rs1688043	C	0.000428245
rs1672990	G	5.63182e-05
rs4806073	T	0.000364426
rs2305744	G	5.01363e-05
rs2305745	G	7.96566e-05
rs2305746	A	0.000430115
rs2305747	C	7.72754e-05
rs1688030	T	0.000438067
rs1042328	T	0.00013117
rs1688029	C	0.000139844
rs12151195	T	0.000286103
rs11671010	T	-0.00015473
rs4806077	C	0.00016533
rs4806078	G	0.000162145
rs3787037	A	0.000291072
rs2290650	A	-0.000267353
rs1688017	G	-0.00024351
rs14358	C	-0.000244983
rs937087	A	-0.000242516
rs8105262	G	-0.000129368
rs1688007	A	0.000117172
rs17612800	C	-0.00088632
rs1672994	T	0.000153572
rs8106303	A	0.000133186
rs1623779	A	0.000128466
rs11084803	C	8.86734e-05
rs12611051	C	0.00011753
rs2285515	T	0.000313122
rs12110	G	0.000110857
rs1046294	T	0.000310725
rs1046345	C	0.000295252
rs4805111	C	-0.000246682
rs10426624	A	-0.000252437
rs10426076	C	-0.000250143
rs9807905	C	4.08972e-05
rs10424306	C	-0.000243519
rs4806110	C	-0.000232398
rs6510472	T	0.000117146
rs8107155	C	0.000230055
rs7250545	T	0.000173971
rs540818	A	-0.000198257
rs498342	G	-0.000163567
rs542977	C	9.07189e-05
rs4806115	C	-0.000153284
rs482324	C	0.000137373
rs12975066	C	3.55271e-05
rs11669258	A	-1.94058e-05
rs10422195	G	-8.96091e-06
rs8112032	G	-1.87515e-05
rs7251826	T	-1.57504e-05
rs4806119	T	-8.8006e-06
rs10421791	G	-1.13067e-05
rs2853330	T	2.06153e-05
rs16970163	G	0.000176264
rs2073900	T	4.92105e-05
rs11084809	G	-1.77519e-05
rs8100411	T	0.000190367
rs2853332	A	0.000133834
rs2853336	G	0.000211556
rs12979792	A	-4.90144e-05
rs2073898	T	0.000203191
rs2519962	A	0.00013335
rs13345192	C	-5.11438e-05
rs916147	G	0.000137053
rs12973672	T	-6.12786e-05
rs10410675	T	-7.58197e-05
rs10405246	A	-8.60303e-05
rs7256866	A	-7.80795e-05
rs1882694	A	-0.00011382
rs10414846	C	-8.12447e-05
rs10421768	A	-8.10322e-05
rs11670792	T	-3.49238e-07
rs720308	A	3.15045e-05
rs12461927	G	3.35925e-05
rs10411704	G	0.00024216
rs12463142	C	4.05323e-05
rs17705279	A	-9.97653e-07
rs12975589	A	7.03337e-05
rs17272288	G	-0.000304939
rs11878345	T	-0.000125306
rs17304618	A	-0.000146066
rs4806146	T	-7.76788e-06
rs4806147	G	-0.000152934
rs12609605	A	3.61838e-05
rs4806152	A	-0.000159349
rs16970288	T	-7.84892e-05
rs12978607	C	6.97382e-05
rs12611325	G	-9.33234e-05
rs10420543	C	-0.000230581
rs16970293	T	0.000176537
rs8112413	T	-4.38288e-05
rs16970326	G	0.000138468
rs8107905	T	-0.000428774
rs756971	A	-3.27878e-05
rs7259244	C	-3.52764e-05
rs10419824	G	-0.000223669
rs11668636	G	-0.000145469
rs10417830	T	-0.000206961
rs8107636	G	7.83239e-05
rs7248666	G	-0.000201188
rs17705416	C	-6.33289e-05
rs926026	A	-6.69797e-05
rs8111522	G	0.000165163
rs7248005	T	-0.000143406
rs17705450	C	-0.000130031
rs1005948	G	-0.000239849
rs6510490	A	-0.000143313
rs7976	C	-0.000123961
rs17638216	G	-0.000125133
rs2293690	C	-9.02511e-06
rs11084815	G	-3.10701e-05
rs10407971	G	-0.000629716
rs1007568	A	-0.000138763
rs12459329	T	5.92908e-06
rs10407008	T	0.000172509
rs9973222	G	-9.06978e-05
rs8108861	T	0.00016131
rs2293695	C	-8.72245e-06
rs7254211	G	-0.000393953
rs4806163	A	-0.000495034
rs7253270	G	-0.000212392
rs12150953	A	-0.000220445
rs12151182	G	-0.00020835
rs12151019	A	-0.000213423
rs17705657	G	-0.000202172
rs2239942	T	-9.93231e-05
rs11882238	C	-3.06163e-05
rs2239945	C	0.00011625
rs759996	T	0.000117895
rs7599	A	-0.000162423
rs2301617	C	-2.20586e-05
rs11882733	A	-0.000211509
rs12973004	T	-0.000225358
rs17638474	A	-0.000306001
rs8112614	C	0.000143556
rs1033330	C	0.000138118
rs12981130	T	0.00018276
rs739453	G	7.35755e-05
rs8101766	C	-0.000172186
rs4806178	G	-0.000101946
rs1544332	T	-0.000256923
rs4805131	A	-9.6691e-05
rs10410294	A	8.70109e-05
rs7249516	G	-0.000266054
rs3814983	C	0.000114707
rs2285413	G	0.000126559
rs1989801	A	0.000103528
rs10415370	C	-0.00039921
rs8106576	A	3.96955e-05
rs2285416	G	0.000345945
rs1858844	G	3.44336e-05
rs12162245	G	0.000325616
rs8100735	G	3.21579e-05
rs2285419	G	-0.000414191
rs10420252	G	-0.000443402
rs12151356	T	-0.00031037
rs7257917	A	0.000848997
rs17776834	A	-9.21214e-05
rs4806197	T	-0.000283365
rs2234360	T	-7.94127e-05
rs35729071	C	-1.68739e-05
rs107068	A	-4.99488e-05
rs2227278	A	-6.74819e-05
rs11084828	C	-0.000285218
rs3848662	G	-2.55718e-05
rs16970648	C	0.000273119
rs3787051	A	-0.000285055
rs231592	A	-7.08013e-05
rs8106959	A	-4.12547e-05
rs16970649	C	-8.28464e-05
rs17776911	T	-0.000274589
rs3848663	G	-0.000275398
rs2280743	T	-0.000234236
rs12459634	T	3.23834e-05
rs2871921	C	2.54076e-05
rs11667696	T	-0.000284209
rs231238	A	-4.02235e-05
rs231237	G	-1.20673e-05
rs107878	C	-0.000231874
rs7254581	T	0.000287718
rs179570	A	-5.77194e-05
rs807479	C	-4.88429e-05
rs10419971	G	0.000267253
rs11881839	C	0.000276491
rs12982672	G	0.000254304
rs231233	C	0.000252649
rs10409299	A	0.00014646
rs437168	G	-0.000503036
rs392702	G	-0.000225587
rs401824	A	-0.000433967
rs443186	A	-0.000420077
rs404299	G	-0.000382147
rs230260	T	-0.000332515
rs230261	G	-0.000379321
rs230262	T	-0.000407656
rs172985	G	-0.000411018
rs16970737	T	-0.00043419
rs2227909	G	-0.000417393
rs11084834	T	-0.000414946
rs2871778	C	-0.000414603
rs11881451	T	-0.00041962
rs11880909	A	-0.000418376
rs16970742	C	-0.000393674
rs7258909	T	-0.000374378
rs879407	A	-0.000366006
rs7251879	A	-0.000159191
rs8113704	A	-0.00026862
rs12460721	T	0.000216519
rs4805149	C	-0.000206402
rs2073897	A	-0.00026291
rs10406862	C	-8.90813e-05
rs17639286	C	-0.0001252
rs7247057	A	-0.000214926
rs12981654	T	-0.000136208
rs34250145	G	0.000291274
rs3810449	C	-0.000183565
rs7258807	A	-9.29708e-05
rs1009381	G	-0.000135951
rs7250448	T	-0.000159818
rs9989683	T	0.000174523
rs8103569	A	-0.000129371
rs12608517	T	-7.34658e-05
rs2023865	C	-0.00012752
rs7257383	A	-0.000153254
rs7245762	T	-0.000156688
rs11669890	C	-7.94761e-05
rs2871649	G	-7.11863e-05
rs7246292	T	-3.47328e-05
rs8105294	A	-0.000315349
rs1016994	G	-0.000183748
rs757223	C	-0.000102024
rs10422055	A	-0.000116654
rs2051800	G	-7.93703e-05
rs3826995	G	-0.000126109
rs2301736	G	-3.19934e-05
rs2301737	C	-7.8535e-05
rs1548505	C	-3.00139e-05
rs2285745	T	-2.41298e-05
rs2311004	G	-2.63952e-05
rs4806276	A	-7.73924e-05
rs2075472	C	-7.51858e-05
rs2075473	G	5.44724e-05
rs2112971	T	0.00018794
rs6510526	G	0.000189475
rs10426507	G	0.000181835
rs11672374	A	0.000319715
rs16960884	A	-6.45228e-06
rs10418139	G	0.000271022
rs16970932	T	-2.34635e-05
rs4805162	A	0.000171456
rs6510528	T	-5.74401e-07
rs8111860	T	-7.89095e-05
rs2438514	A	5.31657e-05
rs12459704	T	-8.7597e-05
rs2432045	C	5.11861e-05
rs10407850	G	-8.45857e-05
rs2910681	C	-1.056e-05
rs2432053	T	-4.35496e-05
rs2438517	C	4.70566e-05
rs2432054	A	4.79903e-05
rs2432055	C	4.11723e-05
rs2070132	G	4.7083e-05
rs2918384	T	-5.3284e-05
rs2972533	A	-4.99898e-05
rs2918325	G	-3.81709e-05
rs2972527	C	2.8774e-05
rs2972548	C	-0.00012798
rs2972544	G	-1.79204e-05
rs12971293	G	-8.85669e-05
rs7253462	G	4.8074e-05
rs2967490	G	9.71758e-05
rs2967491	C	0.000103746
rs2857	C	-0.000160823
rs1129376	A	8.96343e-05
rs34386841	T	-0.000166704
rs12976232	C	-0.000173995
rs12974922	G	-0.000187752
rs4133047	T	-0.000188667
rs2967506	G	-3.28679e-05
rs2945945	G	-8.21329e-05
rs12462725	T	-0.000156539
rs11084857	A	7.64957e-05
rs2945972	A	-7.14676e-05
rs2945993	G	-7.38684e-05
rs8111845	A	8.78531e-05
rs2385799	A	-7.31662e-05
rs6417185	G	-7.40509e-05
rs2945961	T	-7.20169e-05
rs2967518	C	-7.29527e-05
rs2271842	A	-0.000143465
rs2271844	T	-9.16027e-05
rs2945989	G	-0.000141606
rs2385801	G	-8.65345e-05
rs2385797	C	6.58865e-05
rs10410711	A	-5.62135e-05
rs2967532	G	5.60549e-05
rs2912441	A	6.25737e-05
rs9676958	T	6.69607e-05
rs2912420	C	9.90334e-05
rs2967539	C	4.67237e-05
rs2967540	C	5.34205e-05
rs2912422	A	0.000118449
rs10421862	G	-7.02798e-05
rs4806328	C	0.000108772
rs2891868	C	0.000100687
rs2945946	G	3.30633e-05
rs2967473	G	-0.000143876
rs9967600	C	-4.26192e-05
rs2967432	C	0.000134682
rs2967505	T	0.000124728
rs2945988	C	0.000127257
rs2945979	C	0.000146882
rs10421461	C	-0.000194346
rs2967449	T	0.000145706
rs17707014	A	1.35768e-05
rs17707021	T	3.65661e-05
rs8108848	G	1.96004e-05
rs2912437	A	0.00011611
rs2912438	T	0.000143821
rs12984401	A	-5.44068e-06
rs2967465	A	-3.48105e-05
rs2945965	G	0.000131764
rs2385655	T	-1.131e-06
rs2278168	T	-0.000161687
rs10424565	T	1.91179e-05
rs2912444	A	-2.62133e-05
rs2912446	C	-3.56475e-05
rs2967436	G	-1.14388e-05
rs2912401	C	-0.000166117
rs2912402	C	-0.000165419
rs3108548	C	-0.00015846
rs9676627	A	-1.43177e-05
rs12972864	A	-3.15441e-05
rs3096617	C	0.000149683
rs3745779	T	-0.000215947
rs2967442	A	-1.46531e-05
rs3096618	C	0.000153141
rs3096620	G	-1.66041e-05
rs12977285	A	1.39799e-05
rs2967437	G	-2.20918e-05
rs3096628	G	0.000146893
rs2967459	C	-1.83853e-05
rs1035777	T	-9.41795e-06
rs2162296	T	-5.26622e-05
rs2033077	C	0.000145748
rs12973571	A	1.88325e-05
rs2385642	A	0.000148307
rs3096631	A	0.000147095
rs3096632	A	0.000148185
rs3096636	G	-0.000152543
rs3108171	A	-0.000131874
rs3108609	G	-0.000138673
rs10419469	T	2.80029e-05
rs3108612	C	-0.000194902
rs11084861	T	3.09597e-05
rs3108543	G	-0.00014455
rs3108210	T	-0.000210871
rs7254978	C	-0.000170877
rs3108196	G	-0.000230251
rs3108545	A	-0.000140536
rs3108546	A	-0.000148439
rs7248477	T	-0.000140071
rs10402182	T	4.38914e-06
rs3108549	G	-0.000193295
rs3108552	A	-0.000140016
rs3108166	A	-0.000139904
rs3108207	T	-0.000151988
rs7259256	A	-0.000129874
rs3108191	A	-0.000142159
rs3108558	A	-0.000151716
rs17272386	A	-2.64102e-06
rs3108559	A	-0.000141493
rs3108561	A	-0.000153093
rs3108181	G	-0.000147052
rs8108985	G	-9.87038e-07
rs1525133	G	1.26363e-06
rs1357879	C	-1.76075e-06
rs8105266	C	5.65288e-05
rs3108214	A	-0.000140311
rs1830031	T	-0.000135208
rs3108581	T	-0.000144489
rs3108582	A	-0.000154596
rs3108221	T	-0.000209807
rs3108589	G	-0.000204354
rs1673082	A	1.66427e-05
rs2462576	G	-0.000138796
rs826969	G	-4.95519e-05
rs826972	A	0.000185595
rs826973	C	0.00018696
rs1227818	C	0.00013332
rs1227820	G	5.54177e-05
rs2290681	C	3.35878e-05
rs1673086	C	6.33497e-05
rs1673087	G	-0.000199556
rs2245366	G	0.000144035
rs1726703	T	0.00019362
rs8107274	T	6.72052e-05
rs10420413	C	0.000218505
rs1302670	C	0.000221105
rs12982205	A	0.000210509
rs2431776	G	-0.000161671
rs1227589	A	9.88315e-05
rs1148399	G	7.19891e-05
rs1144540	C	-0.000155813
rs1144539	C	-0.000161099
rs486221	C	-0.00019851
rs553981	T	4.53526e-05
rs1035441	C	5.29457e-05
rs506463	G	4.60161e-05
rs493482	G	4.80286e-05
rs502110	G	7.99023e-05
rs477725	T	5.79683e-05
rs10403306	T	3.04021e-05
rs543518	C	3.34741e-05
rs4805189	A	8.15633e-05
rs16971771	C	2.80914e-05
rs9304878	C	-4.07595e-05
rs10408951	A	-3.73618e-05
rs538649	T	5.35881e-06
rs484001	C	7.87512e-05
rs551717	A	8.5669e-05
rs10416960	T	-0.000128381
rs17242235	G	0.000155839
rs571294	C	1.35108e-05
rs547483	T	0.000141242
rs1644634	A	6.67766e-06
rs4806380	T	-0.000198835
rs10411931	T	-0.000211029
rs826304	T	0.00014375
rs826305	T	-5.73597e-06
rs474017	A	0.000145647
rs7251087	A	-9.65892e-05
rs523979	T	6.63997e-05
rs472226	T	0.000136208
rs17707101	C	-0.000101001
rs1624087	G	6.46189e-05
rs1375476	C	3.57962e-05
rs1667337	A	4.35136e-05
rs1016216	T	4.68642e-05
rs1623097	C	-0.000156221
rs1644666	A	6.69067e-05
rs1644670	G	6.44964e-05
rs2595545	C	6.41588e-05
rs1644672	G	6.42292e-05
rs1612652	C	7.01489e-05
rs1644673	G	6.40676e-05
rs1667353	A	6.47863e-05
rs1667354	A	9.78904e-05
rs10421415	T	8.18628e-05
rs935706	G	8.3998e-05
rs935707	G	8.17756e-05
rs10405238	T	-9.26186e-05
rs11667146	G	0.000178329
rs2562587	G	0.000179814
rs8108214	T	0.000180237
rs2562598	T	0.000124909
rs2562599	C	0.000131259
rs7246473	C	-8.57009e-05
rs7245453	G	0.000112771
rs7248948	C	0.000109243
rs12151313	C	0.000163881
rs10424841	G	-0.000135144
rs7257135	G	0.00014
rs7245882	G	0.000110473
rs8102196	A	-8.30333e-05
rs4254428	C	9.35733e-05
rs4806407	C	7.02278e-05
rs8109501	G	9.5583e-05
rs6510588	A	8.99283e-05
rs10419174	A	-0.00013128
rs10416428	C	4.26289e-05
rs6510591	A	8.46736e-05
rs4239587	A	8.24894e-05
rs12984458	C	8.43725e-05
rs1879497	G	0.000140928
rs4806414	T	-0.000107483
rs1047333	G	0.00011178
rs16972024	G	0.000303923
rs1533736	A	9.99038e-05
rs11084878	C	0.000184248
rs10425441	T	-0.000129424
rs4805207	G	-0.000127289
rs4805208	G	-0.000128233
rs1148395	C	0.000196973
rs10411176	G	-8.60512e-05
rs320890	G	-0.000248089
rs17304779	A	-5.0818e-05
rs172786	T	-0.00018455
rs10406612	C	-1.79613e-05
rs1234256	A	-0.000270344
rs1234261	C	-0.000308712
rs860386	G	-0.000206419
rs320880	G	-0.000298776
rs1657508	C	-0.000305398
rs7246657	T	-8.26616e-05
rs12982333	A	-0.000145452
rs7408736	T	0.000274123
rs12462708	C	0.000144056
rs7258692	C	-8.36152e-05
rs7258912	G	-7.48636e-06
rs1530500	A	2.47589e-05
rs2305115	C	0.00024621
rs10417844	C	-6.71015e-05
rs2972597	G	0.000212292
rs10424574	A	-0.000104457
rs1373991	T	-6.53879e-05
rs10405407	C	-6.60149e-05
rs10417503	T	-9.55463e-05
rs9304566	T	-9.5054e-05
rs2921563	G	0.000235663
rs3745765	G	-6.50417e-05
rs3745764	C	-0.000112964
rs256739	A	-4.85989e-05
rs10405064	C	-9.63705e-05
rs4803229	T	-7.44396e-05
rs713256	G	-0.000106642
rs256733	T	-9.47253e-05
rs3826849	G	-6.31878e-05
rs4452075	A	-8.24997e-05
rs10404920	T	-0.000111887
rs2385181	C	-8.38792e-05
rs1035479	A	-8.26335e-05
rs10422074	T	-9.62604e-05
rs10407084	T	-0.000107081
rs10406177	G	-8.26441e-05
rs12462271	C	-0.000103497
rs7252346	G	-8.09277e-05
rs10409204	G	-0.000104146
rs7254009	C	-8.64823e-05
rs2891699	A	-8.12273e-05
rs2385180	T	-8.6109e-05
rs8109806	C	0.000218147
rs13343471	A	-0.000109786
rs7255972	T	-0.000106294
rs2303131	G	-0.000107491
rs2112923	C	-0.000100784
rs2161520	C	-0.000113258
rs3760825	C	-0.000100015
rs1015849	G	-0.000127315
rs1968251	A	-8.75693e-05
rs10419281	C	-0.00010114
rs4801759	G	-0.000125142
rs2617789	C	-3.479e-06
rs13343502	C	-0.000133486
rs2081096	G	-0.000106365
rs1236810	A	1.10005e-05
rs4801803	C	-0.000127521
rs7253091	C	-0.000101644
rs12974525	A	-0.000117593
rs1382357	G	-0.000102905
rs12461941	C	-5.97466e-05
rs8108650	C	3.59482e-06
rs7253114	G	-0.000104451
rs11083424	C	0.000209394
rs8109103	G	9.42902e-05
rs7248733	A	-9.20768e-05
rs2291004	C	-0.000142537
rs6508732	G	-0.000102631
rs7251097	G	-2.34838e-06
rs8109038	G	-0.000165135
rs12977460	T	-7.1498e-05
rs2279149	T	-0.000116397
rs2199644	G	-1.5924e-05
rs1038084	A	-8.88862e-05
rs4803216	T	-9.97184e-05
rs2291002	G	-0.000131579
rs10417204	A	-2.28463e-05
rs10404031	A	-0.000130591
rs10406379	G	-0.000133724
rs1564208	A	-0.000132853
rs17303902	T	0.000132665
rs4803228	G	-2.04749e-05
rs4802024	T	-0.00013709
rs8101610	G	0.000118116
rs2045909	C	-1.88028e-05
rs6508736	A	-0.000135651
rs12151280	A	-0.000127707
rs10153500	T	0.000636217
rs17245425	C	-3.9739e-05
rs3829688	T	-0.000135765
rs2306201	G	0.000125335
rs13744	C	-0.000135432
rs10403173	G	-0.000135891
rs11083428	A	-0.000195354
rs2291001	C	0.000124552
rs6508738	A	-9.98967e-06
rs4802066	A	3.02135e-06
rs11879149	T	0.000646753
rs1116234	C	-0.000123318
rs7254170	T	-9.9954e-06
rs16958863	A	-0.000143748
rs2927743	A	0.000203461
rs2290999	T	-0.000178017
rs35153242	A	0.000113388
rs2927746	G	0.000136882
rs2927747	C	0.000137932
rs2909102	C	0.000141623
rs2909105	T	0.000140319
rs11672077	C	3.83601e-05
rs2972448	G	0.000118318
rs2909109	A	0.00015885
rs2909088	C	0.00015088
rs35205379	A	-0.000190058
rs12979640	T	0.000139931
rs11083432	A	0.000127384
rs7259272	T	0.000197986
rs2160640	C	2.16628e-05
rs2287229	G	0.000154153
rs958305	T	0.000131821
rs968073	G	0.00015557
rs2909093	T	0.000157909
rs7253081	G	7.85287e-05
rs7249622	T	8.55985e-05
rs2909098	G	0.000158023
rs11668434	G	1.10227e-05
rs16975299	T	8.23944e-05
rs17306508	G	1.09029e-05
rs2972437	T	0.000154647
rs2972438	C	0.000151976
rs2972439	T	0.000155496
rs12972712	C	4.13672e-06
rs4482404	A	5.13452e-06
rs11668558	C	3.1554e-06
rs1291	G	0.000154019
rs12974225	G	0.000151024
rs7254828	T	-1.65159e-05
rs241932	G	-0.000148618
rs856302	T	3.26648e-05
rs856304	G	-0.000146279
rs17306900	A	8.36043e-05
rs7245855	T	8.24091e-05
rs241959	T	4.44798e-05
rs10409402	G	-0.00012141
rs10409487	A	-0.000123973
rs3910952	C	2.79566e-06
rs8101752	G	-0.000120222
rs241935	C	-7.18184e-05
rs241944	G	8.58481e-06
rs17248097	G	8.9666e-05
rs11878269	C	-0.00012799
rs241942	T	1.14979e-05
rs241937	G	1.99103e-05
rs8110293	A	8.78043e-05
rs1119229	T	-1.47788e-05
rs4803524	A	-0.000143078
rs17248670	C	9.61447e-05
rs10420891	A	-0.000141506
rs16975930	T	0.000496186
rs10402530	C	-0.00013268
rs2068431	C	-1.03243e-05
rs4803528	G	-9.90043e-06
rs11879180	A	-0.00013318
rs4802132	A	-7.82364e-05
rs8102579	C	-0.000130985
rs11668384	A	1.75951e-05
rs6508747	G	-6.33872e-05
rs17249138	A	9.02455e-05
rs10426712	C	-6.81579e-05
rs7254809	A	-9.20235e-05
rs7245957	G	-7.42444e-05
rs7250821	A	-6.42218e-05
rs7253969	T	2.82511e-05
rs953370	C	-3.07409e-05
rs7343065	C	9.83109e-05
rs10404567	A	-9.79257e-05
rs4803551	C	-4.45635e-06
rs8105305	T	0.000117813
rs4802150	T	9.99137e-05
rs7250409	C	-9.97956e-05
rs705494	G	-0.000103383
rs705495	G	-6.83302e-06
rs705496	A	0.000100412
rs705493	A	-1.13594e-05
rs705491	T	-1.20774e-05
rs353407	T	-8.70124e-05
rs7258011	G	0.000113457
rs353402	C	-8.29444e-05
rs1725494	G	-8.71325e-05
rs7257838	A	0.000469508
rs7258680	G	0.000462201
rs11666497	C	-0.000176234
rs1725477	G	-0.000197138
rs1643461	G	-0.000107597
rs6508755	A	0.000177135
rs833915	G	-3.48701e-05
rs1643459	A	6.36377e-05
rs833910	C	6.28856e-05
rs833905	C	-3.19978e-05
rs833904	C	-4.26103e-05
rs860627	T	-4.82558e-05
rs1725501	C	-4.48237e-05
rs17309382	C	-2.76282e-05
rs7508583	G	5.3295e-05
rs6508757	G	6.15729e-05
rs1654345	G	0.00012693
rs855605	A	-0.000148685
rs8110656	G	-0.000109948
rs6508758	G	-9.62392e-05
rs17349787	G	0.000441069
rs734204	A	-3.51698e-05
rs1618385	C	-1.14168e-05
rs10413751	T	-0.000243479
rs1725475	A	-0.000270319
rs1654349	C	-0.00024263
rs1725510	C	-0.000225769
rs855601	G	-0.00020362
rs1725461	A	-9.44434e-05
rs855640	A	-9.6621e-05
rs855641	G	-9.11182e-05
rs1654365	A	-8.94207e-05
rs941039	C	-8.20762e-05
rs863020	C	-8.52748e-05
rs860623	C	-8.7271e-05
rs4803801	G	-0.000266524
rs754123	C	-0.000229317
rs9941467	G	-0.000210177
rs8111180	G	2.68164e-05
rs8107385	G	0.000145267
rs2304132	C	0.000147889
rs332849	G	-3.71863e-05
rs4802256	A	-0.000313365
rs332860	A	-0.000167984
rs12610482	T	-5.34568e-05
rs8101482	A	0.00136027
rs10993	G	-8.02763e-05
rs11668070	G	-1.27526e-05
rs7250689	T	-1.18796e-07
rs7253245	G	-0.000235354
rs3786870	C	-0.000246178
rs3786874	A	-0.000506283
rs12610606	T	-0.000232745
rs7259936	T	-0.000215704
rs6508781	A	-0.000224704
rs2891602	G	0.000310457
rs4802327	G	0.000260711
rs35710536	T	0.000342057
rs3816044	G	0.000260247
rs2304176	T	0.000104228
rs2304177	G	0.000246797
rs4312417	A	0.000139449
rs3178327	T	0.000159955
rs3900981	C	0.00023733
rs11556992	G	4.24256e-05
rs11881305	A	0.000107371
rs3843754	G	0.000113648
rs11878707	T	0.000139193
rs3745951	T	8.34977e-05
rs931749	C	0.000100002
rs4386247	T	0.000106792
rs11673222	G	0.000107302
rs8112211	C	0.000102192
rs4804046	G	0.000123791
rs2270094	T	0.000136298
rs2270095	T	0.000119156
rs2286475	T	0.000139045
rs4802351	A	8.78916e-05
rs11666449	C	0.000223138
rs11880532	T	-0.000194671
rs2286550	T	9.21803e-05
rs2302226	G	8.68921e-05
rs2072350	C	-1.36384e-05
rs2074981	C	-0.000286602
rs2074982	G	-0.00010957
rs3760884	T	-0.000288508
rs1131182	C	0.000516776
rs2286551	C	-3.79049e-05
rs11083454	C	-0.000258176
rs7248540	A	-0.000255525
rs7248780	C	-0.000253499
rs12609878	T	-0.000228583
rs8108440	A	-0.000260062
rs11538289	C	-0.000262706
rs3745960	C	4.82303e-05
rs3745962	C	1.81802e-05
rs3745963	A	-0.000340445
rs1079162	G	0.000123902
rs12462583	G	0.000539912
rs12609246	A	-0.000280616
rs8111290	C	-0.000471207
rs892055	A	-0.000288018
rs17640544	T	-0.000204604
rs8103619	A	0.000365548
rs7247301	A	0.000441422
rs2043299	C	0.000424253
rs919781	T	0.000130363
rs4802437	A	0.000175414
rs7253151	C	0.000258025
rs4802467	C	0.000221982
rs8104269	A	0.000220305
rs7254832	T	0.000209198
rs2288888	G	0.000244103
rs2071085	T	0.000233779
rs4802474	T	0.00026437
rs2304147	C	0.000267711
rs2304150	G	-0.000253669
rs2228069	G	0.000314325
rs2228070	C	-0.000244746
rs7258075	T	-0.000251324
rs11083462	C	-0.000242697
rs11880126	G	-2.32837e-05
rs17708009	C	-0.000225487
rs2228068	A	-0.000205329
rs11880894	C	-0.000165054
rs11882818	G	-0.000163647
rs2229147	C	6.65817e-05
rs2071088	G	-0.000122947
rs2163823	G	-0.000142821
rs4802515	T	-0.000122529
rs2229144	G	-9.46442e-05
rs2915950	A	-0.000108769
rs2960340	T	-9.72206e-05
rs2915951	T	-0.000113145
rs2915955	A	-9.23546e-05
rs2229146	T	-0.000107888
rs2960333	C	-9.06665e-05
rs2960334	T	-7.76547e-05
rs2960336	C	4.2432e-05
rs2960337	T	-0.000137159
rs2071089	A	-0.000104226
rs2229145	C	0.000122173
rs3786829	T	8.89499e-05
rs2071090	T	5.51052e-05
rs1568191	T	9.1881e-05
rs2960354	C	0.000160877
rs7246912	G	-2.98196e-06
rs4802583	T	-0.000167808
rs4802589	A	-0.000243013
rs2292801	T	-0.000254945
rs3786830	A	-0.000403603
rs2960350	A	0.000125149
rs7249859	A	0.000184303
rs2960321	C	0.000159997
rs1468571	A	0.000394503
rs6508809	C	0.000539219
rs10408694	T	0.000550442
rs10404936	T	0.000448438
rs4802618	A	0.000524569
rs1978443	A	-9.94649e-06
rs10413936	G	0.000316441
rs2287734	G	0.000335155
rs13345914	G	0.000298207
rs13345885	A	-3.08793e-06
rs2287733	A	-1.37462e-06
rs2287732	T	-1.21986e-06
rs2287731	G	0.000561933
rs750437	C	0.000207391
rs2303041	A	0.000210739
rs2232992	A	-4.36601e-05
rs2232997	C	-0.000313242
rs2368477	C	0.000360377
rs12052046	C	0.000230667
rs10424568	A	-0.000108761
rs732135	C	-0.000171072
rs7351086	A	0.000179501
rs10415219	A	-0.000179467
rs12984247	T	-1.27912e-05
rs16972767	G	-0.000185158
rs888995	C	0.000199037
rs6508813	A	1.98487e-05
rs755690	A	-0.000114481
rs8103530	A	-0.000122244
rs973009	G	0.000134859
rs11083473	A	-0.000214743
rs3786839	C	-0.00019304
rs10426809	A	-0.000199794
rs749701	T	-8.48656e-05
rs4802747	C	0.00016847
rs2287728	C	-0.000154227
rs17589359	A	-0.000144754
rs11553600	G	0.000202023
rs3745859	C	-0.000161095
rs2279144	C	-0.000163706
rs883433	C	-0.000155036
rs1564203	A	7.4885e-05
rs3786851	C	-0.000158447
rs12980399	A	-0.00018646
rs1060186	A	7.86345e-05
rs4801861	A	0.000108789
rs12972987	T	-0.000193014
rs936524	A	7.7442e-05
rs8107416	C	-0.000122908
rs4491650	A	3.62174e-05
rs35335944	G	6.3837e-05
rs9304578	G	-0.000155461
rs2368524	G	5.97248e-05
rs7250989	C	-0.000261451
rs7248584	C	-8.03793e-05
rs8110500	C	-0.000145038
rs1966961	A	-0.00016935
rs10853720	G	5.632e-05
rs4802817	T	0.000219202
rs6508816	G	-6.12545e-05
rs12980315	A	8.35269e-06
rs10424620	T	0.000293608
rs9749397	C	0.000287142
rs7248208	C	3.95911e-05
rs28496951	G	0.000297657
rs9419	T	4.9179e-05
rs8111670	C	0.000169676
rs10403012	A	-1.74063e-05
rs2278012	C	0.000150143
rs7255774	T	0.000396862
rs862454	G	6.37927e-05
rs862455	A	0.00013893
rs862456	G	0.000184541
rs862458	G	1.18392e-05
rs11879872	T	-0.000219814
rs3136641	C	-0.000204781
rs3136644	A	0.000109248
rs751941	G	0.000114779
rs730078	A	0.000136533
rs1808662	T	0.000136086
rs8108375	G	0.000254668
rs10402813	T	0.000106947
rs12151267	A	0.000453994
rs12151188	T	6.50797e-05
rs934421	G	-4.39358e-05
rs10426860	A	-8.01936e-05
rs7250349	T	0.000275013
rs12461981	A	0.000271263
rs649150	T	0.000336533
rs482342	T	0.00026782
rs17795157	T	0.000266453
rs678885	G	0.000274359
rs498586	C	0.000416761
rs1268240	A	-2.12893e-05
rs10410965	G	-3.45029e-05
rs8105813	C	7.23859e-07
rs6508841	C	-0.000399269
rs536244	C	1.32418e-05
rs533573	T	1.66865e-05
rs8109914	A	-4.54292e-05
rs7259801	G	-0.000363816
rs1840745	G	-0.000396662
rs8104751	C	-0.000388374
rs10417436	G	-0.00039225
rs10424632	C	-0.000364474
rs1869983	C	-0.000383175
rs473878	C	7.48802e-06
rs601966	T	-8.09581e-05
rs472104	G	1.65658e-05
rs4803193	G	-0.000390087
rs523943	G	0.000539795
rs662202	C	0.000553099
rs1627631	T	0.000558061
rs678772	A	0.000548418
rs7250431	G	-0.000393547
rs930100	G	0.00025354
rs4803197	G	-0.000344941
rs4802015	T	-0.000335322
rs608846	A	-0.000111451
rs7250361	A	-0.00033268
rs472265	A	-0.000299206
rs10409017	G	-2.12914e-05
rs1654245	G	-0.000376892
rs563873	T	-0.000273656
rs11673089	G	-0.000105875
rs11083505	C	-0.000113941
rs7247078	C	-7.29094e-06
rs1672661	A	-0.000355648
rs692364	C	3.60151e-05
rs8106725	A	-9.47245e-05
rs11669124	G	-0.000265491
rs17722300	G	0.000206793
rs17795295	C	0.000185645
rs11672886	C	-0.000328039
rs12984418	T	0.000174381
rs879689	G	-0.000317146
rs529336	C	-0.000190421
rs17641276	A	-0.000377271
rs8106521	A	-1.78752e-05
rs892015	A	1.2356e-06
rs2319156	G	-2.228e-05
rs11083515	A	-0.000349045
rs11882959	T	-0.000320451
rs11879005	C	-3.01132e-05
rs12980275	A	-0.00028155
rs8099917	T	-5.00431e-05
rs16973285	C	-0.000625008
rs11671087	T	0.000339998
rs7359953	G	0.00034863
rs7359950	C	0.000352348
rs11665818	G	0.000406369
rs7343134	T	0.000927403
rs8107455	A	0.000229769
rs8107861	G	0.000269616
rs8108057	A	0.000270937
rs7247086	C	0.000271163
rs7247097	A	0.000263127
rs39587	A	-0.000297044
rs40469	A	-0.00030044
rs8108034	T	-0.000258901
rs12980978	G	-0.000359445
rs251912	A	-7.66619e-05
rs251896	A	-7.45366e-05
rs3786949	G	-0.000264288
rs8102889	A	0.000161126
rs16973342	A	-6.41404e-05
rs11669586	C	-0.00021569
rs1375910	G	-0.000108687
rs11666780	T	-0.000245571
rs12972575	C	-0.000215418
rs3865515	A	-4.01371e-05
rs2074852	G	-0.000108025
rs7256692	G	0.000199381
rs10402122	G	0.000174581
rs10403504	T	0.000197127
rs1629174	G	6.09298e-05
rs10425594	G	0.000178117
rs10414216	T	-0.000186506
rs17885410	T	-4.72939e-06
rs16973407	A	0.000708558
rs31726	G	6.86245e-05
rs31727	G	0.000170411
rs251857	T	0.000207181
rs566130	T	0.000196178
rs564577	A	0.000192745
rs4390710	T	0.00018844
rs1865092	G	0.000198527
rs2116932	C	0.000210128
rs4803238	A	0.000381354
rs8107194	C	0.000231406
rs1529733	C	0.000400721
rs2009970	A	0.000204542
rs2304216	C	0.000464418
rs2304217	G	-0.000215916
rs1560730	T	0.000212548
rs12985456	G	-0.000219704
rs4802030	C	0.000392906
rs12972773	G	-0.000221729
rs2288933	A	0.000204331
rs2288934	G	0.000199243
rs28596775	G	0.000201562
rs28612323	A	0.000202982
rs10418049	A	0.000408128
rs34637108	T	0.000183979
rs17795475	T	7.55131e-05
rs17641508	C	4.7242e-05
rs1368468	C	0.000134131
rs7246072	T	9.09227e-05
rs4803258	T	7.60317e-05
rs12610751	G	7.59288e-05
rs12608613	A	0.000152194
rs8101913	C	0.000380138
rs7252027	C	6.29419e-05
rs34856311	G	7.68176e-05
rs12611125	G	7.93858e-05
rs8100675	T	0.000262319
rs7257553	G	0.000102075
rs2004268	T	4.19779e-05
rs2082483	C	0.000245412
rs7247184	C	7.8466e-05
rs2354225	G	5.60948e-05
rs8100412	T	-2.87912e-05
rs8182614	A	0.000188716
rs1433110	T	2.86769e-05
rs10408621	C	8.68468e-06
rs4803260	C	0.000217619
rs7248933	G	0.000223971
rs1991831	G	0.000235662
rs1836011	G	8.17344e-05
rs1836013	G	2.36613e-05
rs6508870	C	-1.01941e-05
rs6508871	A	-9.01147e-07
rs17641650	T	9.81889e-05
rs12609035	T	2.46864e-05
rs604777	T	-8.79281e-07
rs12610488	G	2.22931e-05
rs621097	G	1.04527e-05
rs6508877	A	-1.14002e-05
rs6508878	A	1.66426e-05
rs7251429	G	0.000331381
rs3764844	C	5.3893e-05
rs17795657	C	3.97569e-05
rs12980535	C	-7.26266e-05
rs8104520	T	-0.000212068
rs886843	G	-0.000174275
rs3842958	T	-0.000166837
rs717348	G	-0.000170268
rs2270028	C	-0.00015031
rs1156816	T	-0.000222194
rs17709116	T	0.00023881
rs8100045	T	-0.000248008
rs8103355	C	-0.000196341
rs12977382	T	2.67557e-05
rs12463262	G	2.88098e-05
rs12463334	G	-0.000147227
rs12985687	G	-1.30773e-05
rs1126158	A	3.94823e-05
rs1126159	C	0.000389847
rs7258833	G	3.80213e-05
rs7259169	A	0.000370808
rs7259291	C	0.000364075
rs7251304	A	0.000373111
rs4803286	A	0.000266744
rs16973566	T	0.000368359
rs16973568	G	0.000370281
rs6508902	A	-0.000297636
rs8104035	T	5.02035e-05
rs3810398	G	0.000368251
rs3786939	G	0.000310616
rs4830	T	4.59271e-05
rs3922304	C	-0.000312111
rs10409279	T	5.55798e-05
rs7249368	A	0.000263443
rs10410864	T	-2.2726e-07
rs718798	G	-0.000304825
rs8110945	A	-0.00028692
rs385563	G	0.000364451
rs1034867	T	-0.000114257
rs439881	T	1.56395e-05
rs440334	T	1.5036e-05
rs428007	T	2.58209e-05
rs440191	A	2.56034e-05
rs373449	A	1.24238e-05
rs391660	T	9.76083e-06
rs17608	G	1.05554e-05
rs372081	G	5.59475e-06
rs378917	G	-1.07379e-05
rs2074928	C	0.000834118
rs390406	G	0.000384235
rs375688	T	0.000354079
rs10402500	A	-0.00033967
rs10409161	A	-0.000335925
rs12610904	G	4.02059e-05
rs11666249	G	-0.000341971
rs11667879	T	5.27313e-05
rs11878990	A	5.22384e-05
rs11879130	G	4.86726e-05
rs6508905	C	-0.000163723
rs978671	A	-0.000155038
rs3810389	A	7.0604e-05
rs2190846	A	-6.60711e-05
rs4803294	C	-8.16908e-05
rs3922314	A	-0.000227434
rs10518261	A	-0.000225161
rs12162264	G	-0.000131147
rs758219	T	-0.00057621
rs2354471	A	-0.000169931
rs12976359	C	-8.28006e-05
rs12984263	A	-6.74434e-05
rs1017078	G	-9.87142e-05
rs1017079	C	-8.97193e-05
rs12460804	T	-0.000178983
rs10500281	G	3.98958e-05
rs3810386	A	-0.000256885
rs3810385	T	-0.000301822
rs3810384	C	-0.000301398
rs7253739	T	-0.000278847
rs10422280	A	-0.000258249
rs3810383	G	-0.000250591
rs7247063	C	-0.000176568
rs718066	T	-0.000269864
rs2072290	T	-0.000277946
rs11880094	C	-0.00025217
rs11083539	T	-0.000319516
rs3760924	A	-0.000328034
rs616650	C	-0.000253207
rs7259470	T	-0.00016238
rs12972914	T	-2.09126e-05
rs17709725	T	-5.13746e-06
rs3760928	A	-0.000163989
rs12609590	T	-5.29328e-05
rs7507534	G	-1.91631e-05
rs2354796	G	-0.000100808
rs2110230	G	3.58203e-05
rs1001974	G	-2.36147e-05
rs6508915	C	-9.94444e-05
rs7251846	C	-0.00012713
rs7252868	T	-9.53346e-05
rs6508916	G	-4.63097e-05
rs7252463	C	-0.00012296
rs6508917	G	0.000165498
rs1053686	G	0.000360002
rs3760919	T	4.56598e-05
rs12052060	G	0.000113163
rs11879271	C	3.41064e-05
rs8109718	C	4.46365e-05
rs234337	C	0.000282921
rs2542325	A	4.28918e-05
rs234346	T	-0.00011105
rs234348	A	0.000270909
rs234363	C	0.000267314
rs234369	G	0.00033332
rs371500	G	-5.06069e-05
rs234341	G	-0.000323555
rs8105066	G	-0.000135861
rs234324	A	-0.00031419
rs234325	A	-0.000315598
rs234309	C	-0.000337403
rs234353	T	-0.000349196
rs234355	T	-7.05277e-05
rs234357	A	-0.000231294
rs17796901	C	-0.000319515
rs459091	T	-0.000121581
rs426950	A	-0.000121764
rs4577216	T	-0.000197187
rs421533	C	-0.000160013
rs337799	T	-9.79579e-05
rs24136	A	-0.000250869
rs7260610	G	3.12831e-05
rs337789	C	-0.000139138
rs337792	G	-0.000357847
rs7259136	C	-1.01936e-05
rs2767604	T	-0.000337697
rs1327185	G	-0.000218812
rs2915972	A	-0.000332627
rs1327189	G	-0.000329813
rs10402038	T	-0.000158116
rs17761603	T	-0.000320478
rs16974093	G	-6.58244e-05
rs6508931	T	-3.79486e-05
rs11882490	G	-2.32462e-05
rs10424773	A	-2.07388e-05
rs533318	T	0.000155409
rs535840	A	0.000226013
rs591445	T	0.000223219
rs533015	C	0.000255453
rs339512	G	0.000161411
rs339513	T	0.000158305
rs339515	G	0.000246452
rs1129156	T	0.000465766
rs934426	C	-0.000313443
rs874269	C	0.000688876
rs2304188	T	-0.000309666
rs4803320	A	0.000494402
rs3730051	T	-0.000531436
rs7247515	C	0.000725883
rs892120	T	-0.000269686
rs892119	C	-0.000276513
rs3730050	T	0.000491948
rs4558508	A	0.000494071
rs16974157	C	-0.000250009
rs892118	G	-0.000290094
rs8111561	A	2.41758e-05
rs11671439	T	0.000648573
rs969531	T	0.000447879
rs1991823	G	0.000175445
rs7260517	A	0.000460161
rs7250897	T	0.000455217
rs8102171	A	0.000456929
rs11880261	T	0.000463925
rs7254617	G	-0.00037762
rs10418932	T	-0.000356506
rs4273150	C	4.8262e-05
rs7247916	A	-0.000367876
rs2368575	A	0.000413527
rs4803325	T	0.000415071
rs7508604	G	-0.000497591
rs4479364	C	0.000413101
rs8112998	C	-0.000355771
rs4499338	A	0.000456923
rs890773	A	0.000419963
rs8106701	C	-1.87141e-05
rs4257318	T	0.000447634
rs8103643	G	5.53425e-05
rs7248861	T	-0.000387598
rs11668242	A	0.000489947
rs8103796	A	9.33364e-05
rs12151335	A	0.000432902
rs11668006	G	0.000659914
rs3745195	A	0.000399875
rs6508937	A	0.000644926
rs3745196	T	4.90917e-05
rs4502340	T	0.000408974
rs7249146	C	0.000436343
rs10422343	T	-0.00036576
rs8110888	C	0.000419001
rs3760636	A	0.000430149
rs8110995	A	0.000143273
rs11670988	C	8.2518e-05
rs1981958	C	-0.000215335
rs16974263	C	-0.000116028
rs2613843	C	0.000223344
rs17656504	G	-8.61072e-05
rs7258094	C	-7.95572e-05
rs814527	C	3.77561e-05
rs4332846	C	-0.000254749
rs1165838	T	-0.000296994
rs1165840	T	-0.000300641
rs450819	A	0.000133049
rs1131620	A	7.11174e-05
rs1051303	A	7.08456e-05
rs3815913	C	-6.88407e-05
rs10403963	C	7.98138e-05
rs7259067	C	7.70815e-05
rs7259237	A	6.64798e-05
rs8107014	C	9.63507e-05
rs7247247	T	1.83773e-05
rs4803352	T	-0.000172053
rs7259265	T	-0.000169393
rs2561554	G	-5.1198e-05
rs2561553	G	-7.14797e-05
rs12975396	G	2.14427e-05
rs11083565	T	-0.000159903
rs2250994	A	-0.00013796
rs2561547	G	-0.000128101
rs12609191	A	-0.000157893
rs2561545	A	0.000276019
rs2561543	A	-0.000126492
rs2561542	A	-0.000139959
rs2561540	C	0.00029947
rs10401344	C	-9.86534e-05
rs3865451	C	-0.00023114
rs2246095	A	-0.000168414
rs2604885	A	-0.000322541
rs3865452	T	0.000212614
rs2604913	G	0.000107589
rs7251246	C	0.000213611
rs11668501	C	7.17309e-05
rs2303723	A	-0.00043218
rs7253502	G	5.54807e-05
rs7248570	C	0.000218964
rs10420685	A	-0.000435582
rs7248468	G	0.000231471
rs2607420	G	0.000181913
rs11083566	A	0.000225978
rs3745213	C	-0.000276041
rs2369302	T	0.000228208
rs4802088	C	-0.000200502
rs2254326	G	-0.000502899
rs1869710	C	-0.000638009
rs1455434	G	-0.000643623
rs2607418	C	-0.000589069
rs2607416	C	-0.000486802
rs11665867	A	8.46595e-05
rs2607414	T	0.0001103
rs2279011	G	0.000348311
rs2249854	T	-0.000464411
rs2249835	G	0.000104277
rs17713068	T	-0.000280273
rs13108	T	-0.000471141
rs2607426	A	-0.000485283
rs2607424	C	0.000100764
rs2233152	G	-0.000283491
rs2233154	C	-0.00048983
rs2233156	C	-0.000760851
rs2604869	G	-8.29149e-05
rs4803367	T	-0.000128766
rs17726258	A	-0.000745247
rs7245595	G	0.000376003
rs2644898	G	7.9304e-05
rs7937	C	0.000232558
rs34406232	C	-0.000159096
rs2644916	T	8.55173e-05
rs3733828	A	0.000226262
rs2545771	G	-0.000830701
rs2644890	C	-3.91872e-05
rs11879413	C	0.000179367
rs2258314	C	0.000120638
rs8192729	C	-1.12037e-05
rs7256108	T	7.05496e-05
rs7255443	C	6.81085e-05
rs3875159	T	0.000269947
rs10521014	C	0.000249783
rs5007415	C	0.00015045
rs10411264	C	0.000149325
rs3852870	A	0.000232456
rs8103444	C	-3.68448e-05
rs12609982	A	-0.000330491
rs6508953	A	9.69877e-05
rs7252852	T	0.000180742
rs4803400	T	0.00017842
rs17726493	C	-0.000311213
rs7254188	G	8.89809e-05
rs8109507	C	0.000303331
rs3852872	C	-6.51678e-05
rs3844443	T	-7.86487e-05
rs12151139	C	0.000106881
rs4609955	T	0.000105133
rs3843043	C	-7.62905e-05
rs3844444	A	-7.28959e-05
rs7255901	T	9.88654e-05
rs1104854	C	0.000110487
rs7251950	C	0.000195268
rs1808682	G	0.000260037
rs3760657	A	-9.65219e-05
rs2054675	T	-2.51418e-05
rs6508963	T	0.000182087
rs8192711	G	-0.000297631
rs8100458	T	0.000186592
rs8192712	T	-0.000110094
rs4803415	C	-0.000102983
rs1872125	T	-2.24583e-05
rs8101756	T	-1.17536e-05
rs7250745	C	2.45396e-05
rs10500282	T	-1.75957e-05
rs3745274	G	4.24747e-05
rs2279344	G	0.00011495
rs2279345	T	0.000109706
rs2306606	C	5.13414e-05
rs6508965	T	0.000112215
rs8192719	C	5.83891e-05
rs11882450	A	-0.000190099
rs11673270	A	6.18539e-05
rs10853744	G	5.67421e-05
rs2291287	A	-0.000195073
rs7257645	C	2.50398e-05
rs11672352	A	-1.90035e-05
rs16974674	C	0.000301651
rs12460494	C	-0.000239611
rs7245443	T	0.000108644
rs11673698	G	0.000102261
rs11672085	T	2.998e-05
rs7343168	C	3.11273e-05
rs17713907	A	-0.000236998
rs1709084	A	-0.000201765
rs1645696	G	-0.000204422
rs1709115	T	-0.000274692
rs1709114	A	-0.000310097
rs1645712	G	-0.000305672
rs1631931	T	-0.000210798
rs1423684	T	-0.000201907
rs8101139	G	-0.000591251
rs11671185	C	0.000159088
rs1645684	A	-4.0245e-05
rs8105815	G	-0.000555278
rs338586	G	-1.5167e-05
rs338585	G	-1.41247e-05
rs4802111	C	-7.75e-05
rs4803448	T	-8.0128e-05
rs7246525	A	-9.9487e-05
rs11882467	G	-0.00014122
rs12978323	T	-0.000131717
rs17251589	T	-0.000139653
rs12459996	G	-0.000142785
rs7250883	T	-8.5661e-05
rs2304232	A	4.40581e-06
rs2304231	T	-5.466e-07
rs12980267	T	-7.19546e-05
rs4591267	A	2.56973e-06
rs1946612	G	-7.11474e-05
rs3760659	A	-8.20573e-05
rs3816052	G	-0.000259162
rs2304230	T	-0.000228394
rs3745295	T	-0.000230687
rs12327659	T	-0.000234219
rs10421990	G	-0.000264472
rs3752705	A	-0.000233141
rs12974420	A	-0.000226679
rs2053086	T	-0.000247507
rs12980480	A	-0.000231567
rs7248164	G	-0.000260132
rs1056854	A	-0.000250052
rs7245398	A	-0.000258121
rs1865053	T	-0.000262703
rs12984160	A	-0.000238492
rs8109627	T	-0.00015543
rs8109167	G	-0.000258701
rs1865051	T	-0.000257549
rs7257310	C	-0.000219666
rs2241718	G	-0.000244921
rs6957	T	-0.000233779
rs12985162	G	-0.00024206
rs11466321	A	0.000478923
rs2241715	A	0.000310677
rs1800469	A	0.000369506
rs4803457	T	0.000139253
rs11666933	G	0.000144206
rs11083616	G	0.000147676
rs2241714	T	0.00036069
rs878082	G	0.000120337
rs10853751	G	9.60265e-05
rs3810174	C	0.000114796
rs3810175	A	9.33023e-05
rs11670757	G	0.000105359
rs4803465	C	0.000106591
rs11880539	C	0.000103331
rs10409485	T	9.86613e-05
rs1473248	T	9.71109e-05
rs284652	C	9.87428e-05
rs4674	A	9.45566e-05
rs284661	C	0.00010775
rs284662	T	0.000146239
rs284663	C	0.000105643
rs17318596	G	-4.17047e-05
rs2231940	T	-0.000102656
rs13344547	G	-0.000118514
rs10407348	T	-0.000269864
rs3826716	A	6.02801e-05
rs12462897	A	6.22825e-05
rs4802122	G	-3.87166e-05
rs7255742	A	-0.00016781
rs16975338	G	0.000463731
rs2317314	C	5.28158e-05
rs7251994	C	-0.000298252
rs4803480	A	-0.000321183
rs4803481	A	-6.12808e-05
rs10421785	A	-0.000364617
rs3745938	T	-0.000739058
rs11882144	G	-0.000347898
rs10409976	A	-0.000875599
rs7247842	T	-0.000789742
rs758350	T	-0.000154443
rs2302188	A	-0.000161805
rs10414640	C	4.30369e-05
rs2191240	G	-0.000488999
rs4803484	T	-0.000513093
rs1029804	G	-0.000155736
rs2215324	A	0.000113107
rs929502	G	2.55844e-05
rs1122493	T	0.000212798
rs1860328	C	0.000159145
rs1990301	G	6.33232e-05
rs2109075	C	0.000150523
rs2016082	G	0.000166054
rs8106661	T	0.000166635
rs11083635	C	1.23741e-05
rs2215284	G	0.000102035
rs9304597	G	0.000125369
rs4802126	G	0.000173396
rs10407999	A	0.000185179
rs17267725	G	-9.68655e-05
rs1001578	G	7.46658e-05
rs12979109	G	5.25441e-05
rs7249800	C	0.000339741
rs7256597	A	1.22771e-06
rs3928917	C	0.00021207
rs10415940	T	1.84447e-05
rs7257798	A	2.27698e-06
rs1593086	C	0.000199617
rs11083637	T	0.000187827
rs7249230	A	0.000280892
rs7252828	G	0.000190408
rs10425443	G	0.000187927
rs4802129	T	0.000188502
rs10412553	C	0.000218198
rs10415317	A	0.000172333
rs3795020	G	5.38771e-05
rs8106277	T	5.37817e-05
rs10408842	T	3.58796e-05
rs10413359	C	5.98458e-05
rs7251960	T	0.000137811
rs7251336	A	0.000116344
rs10408367	A	0.00011731
rs10416824	T	0.000148245
rs2199829	T	0.000116225
rs734107	G	0.000151723
rs2199830	G	0.000147901
rs10401928	A	0.000167988
rs10407619	A	0.000161339
rs12979253	A	0.000149005
rs7408605	T	0.000141956
rs1457144	A	0.000109269
rs10404939	A	0.00010851
rs2290695	A	8.75866e-05
rs3922888	G	0.000111781
rs4803511	T	0.000111964
rs2305809	T	9.34971e-05
rs4803512	A	0.000122981
rs12974044	G	0.000351972
rs7254214	A	0.000215673
rs1366610	G	0.000235366
rs2075750	C	0.000237399
rs2075751	C	0.000358313
rs2075752	T	0.00020943
rs2075754	C	0.000235893
rs10417985	T	0.000209578
rs1864207	A	0.000417266
rs11665965	G	0.000415076
rs735571	C	0.000418646
rs4803520	A	0.00026893
rs454150	G	0.000249897
rs899661	A	-0.000240762
rs4803523	C	0.000185821
rs3826705	T	-0.000158153
rs10500285	C	-0.000198201
rs17270169	C	-0.000216177
rs1195296	T	-0.000271828
rs11880124	A	-0.000122442
rs11883412	G	3.29266e-05
rs2303652	A	1.33501e-05
rs16975684	G	-1.94896e-05
rs7248379	C	-2.24605e-05
rs8182491	C	-2.08938e-05
rs3745231	A	-8.76447e-06
rs3745233	T	-1.1977e-05
rs2302485	A	-2.64238e-06
rs4141062	T	-1.11237e-06
rs9636121	A	-2.40523e-06
rs10410198	T	-4.42657e-06
rs10410698	A	-3.5886e-06
rs3810148	T	-5.04893e-05
rs10410185	T	4.67105e-05
rs2537697	G	6.40342e-05
rs2615614	T	6.08414e-05
rs1676217	A	6.43717e-05
rs1206009	A	5.65827e-05
rs1676211	G	7.32994e-05
rs28621009	T	0.000174497
rs1206029	T	2.36362e-06
rs1206027	A	6.55201e-05
rs1206041	G	6.31241e-05
rs1206038	A	6.69423e-05
rs1613100	G	0.00010931
rs1654623	T	0.000110574
rs1206033	A	5.53436e-05
rs851296	T	6.41311e-05
rs28480505	T	-5.34756e-05
rs13346092	G	-0.000112931
rs13346080	C	0.00012637
rs3810147	C	-0.000120876
rs11673645	C	0.000534199
rs8112156	T	0.000539548
rs7253056	A	0.000525499
rs12611218	G	0.00046811
rs8102439	G	0.000471357
rs11666350	A	0.00062885
rs10405906	A	0.00060958
rs10402677	C	0.000532928
rs8107152	G	0.000534538
rs8102519	G	0.000527193
rs8103285	T	0.000534953
rs11666835	T	0.000515227
rs7253209	T	0.000465676
rs10469285	A	0.000547639
rs10410147	G	0.000606127
rs11666425	A	0.000575951
rs10403979	T	0.000547189
rs1859341	A	0.000574343
rs10411165	G	0.00056028
rs7247618	T	0.00058428
rs10402401	C	0.000679939
rs10424276	T	0.000683249
rs10413014	T	0.000681122
rs16975986	T	0.000280222
rs11881891	C	0.000306768
rs9304608	C	0.0003134
rs10421714	T	0.000322174
rs8105645	T	0.000241322
rs8109696	G	-5.09148e-05
rs1058933	C	4.20571e-05
rs1064491	T	3.97295e-05
rs1988065	A	-1.74808e-05
rs1962303	C	-5.60037e-05
rs4335867	A	6.01627e-05
rs9749286	C	0.000109476
rs1859406	C	0.000107859
rs3746297	C	8.42791e-05
rs7256718	T	8.2529e-05
rs8107019	T	-0.00016921
rs12462846	A	-0.000111498
rs4803596	G	-0.000129835
rs2215124	G	0.00016813
rs17711503	A	-0.000142696
rs4803600	C	-0.000112815
rs8113515	C	-4.32533e-05
rs11671924	G	0.000127361
rs7247267	G	-0.000116223
rs7257560	T	0.00024939
rs6509088	C	2.85923e-05
rs7259375	T	0.000329913
rs16976463	G	0.000118803
rs4340422	A	0.000115745
rs34053693	G	0.000128306
rs2355990	G	0.000181279
rs2599469	G	-0.000367281
rs8100617	T	-0.000395444
rs2682592	T	-0.000297766
rs2682594	T	-0.000257954
rs2682599	G	2.79345e-05
rs4803630	T	7.48214e-05
rs7253856	C	1.84456e-05
rs3746004	G	-0.00023366
rs2682543	A	-2.90087e-05
rs17724968	C	-0.000128738
rs2599447	G	7.02381e-05
rs12980646	C	-6.84629e-06
rs4802183	C	-4.87993e-06
rs2682578	A	1.67968e-05
rs2305375	G	4.79725e-05
rs2682566	G	2.19172e-05
rs2599454	T	4.59543e-05
rs4802185	A	1.19671e-05
rs8110232	T	5.59814e-05
rs2102954	T	1.29396e-05
rs2261316	C	3.97406e-05
rs2682563	T	-0.000152127
rs2256507	T	4.8369e-05
rs11668385	A	0.000134229
rs2682562	T	-0.00015577
rs2030404	T	-0.000188686
rs2682560	C	-0.000149584
rs2599462	A	-0.000190087
rs3213403	T	-3.82787e-05
rs3213395	C	0.0005993
rs25484	T	-0.000149028
rs25487	T	5.70717e-05
rs25486	C	6.41526e-05
rs25489	C	0.000609159
rs731420	G	-0.000151364
rs2293036	G	-4.93321e-05
rs762507	T	0.000129698
rs3213356	C	0.000173496
rs1799778	G	-6.12736e-05
rs2854501	A	7.17061e-05
rs3213334	A	8.1414e-05
rs3213328	G	0.000543572
rs1001581	C	-5.9445e-05
rs2854497	A	-0.000326656
rs762506	T	3.59262e-05
rs2854496	C	-0.000115173
rs939460	G	-0.0001209
rs939461	A	0.000241628
rs3213287	T	0.00066088
rs3213285	G	-0.000102412
rs2854510	A	-0.000141159
rs2854509	T	2.72265e-05
rs3213266	G	0.000214463
rs2854506	A	2.28001e-05
rs3213247	C	5.66764e-06
rs2307187	G	-0.000189654
rs2682586	A	5.19696e-05
rs2682587	C	-8.02991e-05
rs184239	G	2.79082e-05
rs11407	C	-8.27989e-05
rs767540	C	0.00020581
rs8113762	A	7.07103e-05
rs2240931	G	0.000602545
rs1402326	C	0.000150678
rs2302421	G	0.000170195
rs3746002	G	0.000153043
rs3746003	G	0.000152985
rs2079646	G	0.00011995
rs7252391	A	0.000203523
rs4802189	C	0.000108796
rs8105647	A	0.000222955
rs4251938	T	-2.39595e-05
rs4251926	A	0.000495843
rs4251855	C	-6.86823e-05
rs4251854	A	-7.79663e-05
rs2239374	C	-0.000191095
rs344781	C	0.000120218
rs344776	T	0.000134352
rs344774	A	0.000127263
rs4493171	C	9.70592e-05
rs346044	T	0.000138181
rs11668247	C	0.000116958
rs346043	C	0.000187795
rs740586	C	7.06661e-05
rs740588	G	-0.000226148
rs346061	G	-0.000191762
rs346060	C	-0.000183973
rs538215	G	4.99247e-05
rs511654	G	5.70178e-05
rs380442	C	-9.35636e-05
rs17560094	C	0.000251607
rs9612	A	-0.000113784
rs12669	G	-9.81011e-05
rs2074634	A	-9.66049e-05
rs430066	A	-7.30386e-05
rs346532	A	-0.000119563
rs346534	A	-0.000137962
rs346535	C	-0.000135226
rs173202	G	-0.000131405
rs346542	G	-0.000208538
rs346544	T	-0.000122494
rs346545	T	-0.000128847
rs2277745	C	-0.00010828
rs346527	A	-0.000125019
rs346524	T	-0.000119748
rs346522	A	-0.000110719
rs2107621	G	-2.57674e-05
rs347515	T	-0.000398711
rs11351	A	-0.000122765
rs347518	G	-0.000398202
rs3760982	A	-0.000330025
rs3760983	T	-0.000331651
rs11665924	G	-0.000331724
rs4803659	C	-0.000127533
rs1386502	T	-0.000137943
rs10421887	A	-0.000329796
rs379758	A	-0.000407402
rs10426528	C	0.000118455
rs11673595	A	-0.000410934
rs349046	C	5.55076e-05
rs349047	G	6.02132e-05
rs349049	T	6.1733e-05
rs187008	T	-0.000367951
rs10423679	C	-0.000427988
rs16976804	A	0.000332109
rs2356400	A	0.000312605
rs349027	G	0.000364258
rs10421636	A	-0.000371432
rs17725531	T	7.16999e-05
rs11672344	G	-0.000367771
rs10408461	A	2.79665e-05
rs10500286	T	2.44491e-05
rs189445	T	0.000372125
rs349030	G	0.000162648
rs7508605	A	0.000439111
rs2116939	T	0.000442824
rs8103162	T	0.000364826
rs11673332	A	-0.000335725
rs349036	C	0.000365571
rs10415344	A	-1.39489e-05
rs12977303	G	5.84634e-05
rs171238	A	-1.08724e-06
rs1978723	T	2.48805e-05
rs239938	T	-2.36303e-06
rs429027	G	6.86592e-05
rs397913	A	2.92708e-05
rs368089	T	2.95811e-05
rs396973	A	3.04545e-05
rs436249	C	2.86874e-05
rs417400	A	2.49379e-05
rs1073653	G	1.09508e-05
rs423765	C	2.03388e-05
rs417699	A	2.88693e-05
rs407731	C	2.36855e-05
rs425221	A	2.55263e-05
rs388706	T	3.0028e-05
rs399098	C	7.02078e-05
rs423752	G	3.48109e-05
rs384329	T	3.05082e-05
rs413093	A	3.68963e-05
rs411803	T	1.60241e-05
rs10419785	C	7.31489e-05
rs400591	G	2.53861e-05
rs439417	A	3.97775e-05
rs10416702	T	0.00013236
rs11881642	C	-1.104e-05
rs2284243	T	-9.99696e-05
rs11669713	C	-8.28313e-05
rs381872	C	2.3692e-05
rs383133	T	-0.00028893
rs10451441	C	-0.000404045
rs453932	C	-0.000324113
rs462723	A	0.00062047
rs10164273	C	-0.000136973
rs385016	C	0.000636164
rs452238	A	0.000253578
rs405676	C	0.00062126
rs397133	A	0.000486896
rs397706	A	-2.23924e-05
rs390784	G	-7.93326e-05
rs398981	A	-2.47455e-05
rs415499	A	-5.39471e-05
rs415521	A	8.02676e-06
rs430746	G	-6.25073e-05
rs367209	A	-1.9036e-05
rs2270196	C	8.01038e-05
rs369106	C	-1.56176e-06
rs390369	G	6.90323e-06
rs8105571	C	6.33982e-06
rs2191566	G	-2.56188e-05
rs454904	A	-0.000179845
rs1060880	T	0.000240752
rs11883068	C	0.000272255
rs6509133	C	4.49297e-05
rs7256908	C	-1.48058e-05
rs7257809	T	0.000274963
rs925866	G	0.000240516
rs11083735	T	0.000276684
rs1996408	G	1.71818e-05
rs1996409	G	0.000285955
rs8109313	A	0.000228218
rs12609929	A	0.000122785
rs12610002	C	0.000213875
rs6509134	C	0.000214626
rs8104694	G	0.000196111
rs8110348	T	0.00018974
rs8109615	A	0.000193869
rs3810406	G	1.33824e-05
rs12610472	T	0.000212414
rs3826941	G	0.000190619
rs7254261	A	8.5582e-06
rs6509137	T	0.000194735
rs6509138	C	9.02584e-06
rs7255512	C	-1.966e-05
rs4429390	T	0.000434721
rs4459653	C	0.000422937
rs4802207	C	0.000326565
rs10410306	T	0.000293495
rs4803676	G	0.000435345
rs8105860	A	0.000294455
rs2068061	A	0.000427621
rs4508518	A	0.000343574
rs3746319	A	0.000302594
rs2061332	A	0.000317811
rs7259777	G	-0.000172612
rs2061333	C	0.000336088
rs6509142	C	-0.000152643
rs7249904	C	-0.000421161
rs16978732	C	-0.000504146
rs10406335	G	0.00035568
rs10413195	A	0.000304103
rs41360748	A	-0.000526219
rs2085516	G	-5.33468e-05
rs7249209	A	-3.53399e-05
rs4802210	A	2.35606e-05
rs6509146	G	-8.15176e-06
rs2356751	T	-2.2114e-05
rs3817595	C	-1.78111e-05
rs2293587	G	-9.24281e-06
rs12609635	A	-2.96848e-05
rs1107064	A	-0.000251247
rs1105561	T	-6.8919e-06
rs2168989	G	1.48797e-05
rs7251682	G	6.42868e-05
rs16978840	G	-0.000118689
rs7260304	G	1.75705e-05
rs2279073	T	2.12296e-05
rs2279072	T	6.3196e-05
rs1233453	G	-0.000155315
rs9646643	A	4.39367e-05
rs1237179	G	-0.000167726
rs1235163	G	-0.000149449
rs11667521	A	1.74389e-05
rs1233450	C	-0.000120063
rs1233446	T	-0.000111476
rs1233444	A	-2.62782e-05
rs1233441	G	-2.90715e-05
rs1237178	C	-0.000134241
rs12462723	C	3.24248e-05
rs12462557	G	3.62752e-05
rs1233430	C	-0.000153184
rs8109462	C	4.85486e-05
rs2609877	T	-1.25907e-05
rs1233433	T	-0.000170443
rs1233434	C	-0.000134357
rs2125579	T	3.58297e-05
rs2609875	C	-3.88016e-06
rs2609886	T	-8.21965e-05
rs11671074	C	5.67941e-05
rs2722708	A	-0.000174545
rs2722711	C	-0.000144812
rs2722714	T	-3.12303e-05
rs2609907	C	-0.000155259
rs2722717	C	-0.000107392
rs1582	C	1.08202e-05
rs2609881	T	-0.000153721
rs2722722	A	1.69278e-05
rs10422017	A	0.00017738
rs2571104	T	1.17181e-05
rs2571102	G	-1.64736e-05
rs2571101	G	5.39003e-06
rs984116	C	-6.39685e-05
rs2722735	G	-0.000168735
rs2722737	T	-3.48379e-05
rs7251134	C	5.78502e-05
rs2722738	A	-0.000127525
rs2571071	T	4.97851e-06
rs1836275	T	1.71393e-05
rs2117385	C	8.81499e-05
rs2571081	A	8.90166e-05
rs2571084	A	8.17854e-05
rs1594895	T	-9.38201e-06
rs4142248	T	0.000664209
rs2571096	G	-7.1851e-05
rs2722648	C	-4.35646e-05
rs2571128	T	-2.70076e-05
rs17800345	A	-0.000120703
rs2722666	C	4.78917e-05
rs2722683	G	0.000254906
rs2734459	C	0.000242104
rs2722693	T	0.000511283
rs2734456	G	0.00015355
rs1062098	T	0.000134131
rs2734454	C	0.000164704
rs2734453	G	0.000476584
rs2734451	C	0.000157635
rs2734450	T	0.000155555
rs12151338	G	0.000130039
rs2571174	G	0.000506566
rs8113370	T	0.000190996
rs8101705	C	0.000186594
rs2571170	T	0.000458884
rs2571169	T	0.000457617
rs2722697	G	0.000428877
rs2722699	A	0.00048809
rs2722700	G	0.000461338
rs926054	T	0.000213114
rs17354917	A	-0.00031129
rs2722702	T	0.000396859
rs204534	G	0.000334909
rs12982159	A	9.46988e-05
rs2686778	G	-8.25518e-05
rs2686779	C	-0.000249082
rs17727484	A	-0.000372468
rs2117384	G	-0.000158135
rs2117383	G	-7.09941e-05
rs2253210	G	-0.000133881
rs2293164	C	-2.022e-05
rs2571042	A	-0.000151147
rs926020	G	-0.000155564
rs2686768	C	-6.32834e-05
rs4803714	C	9.06503e-05
rs4803715	G	9.90584e-05
rs3786501	G	9.30317e-05
rs2686775	C	-0.000103437
rs7250536	A	4.15383e-05
rs12981961	C	0.000178378
rs13345032	G	0.000108802
rs1434577	G	-0.000155812
rs10408058	T	9.3533e-05
rs10407556	G	0.00010535
rs17800760	G	4.48853e-05
rs4803722	C	0.000190592
rs17800789	T	3.53709e-05
rs1004605	T	0.000187367
rs17800819	C	0.000101657
rs1465723	T	0.000134534
rs1235382	T	-0.000461939
rs10414398	G	-5.59332e-05
rs16959164	G	0.000723292
rs10409769	G	-0.000102554
rs7260180	C	-0.000120014
rs10408247	G	-0.000138037
rs8182610	A	-8.25659e-05
rs1623156	A	0.000125019
rs1661178	C	8.86176e-05
rs1727753	G	0.000425018
rs7258420	A	0.000423171
rs1727757	A	0.000396946
rs846848	G	0.000321464
rs8106157	A	-0.000274724
rs1661197	G	0.000286047
rs1727778	T	0.000362119
rs12985991	C	0.000467804
rs865864	C	-6.2357e-05
rs846902	A	7.21604e-05
rs846900	C	-5.75318e-05
rs846853	A	-0.000195816
rs846855	G	-0.00020802
rs846857	A	-0.00020824
rs846859	A	-5.67293e-05
rs2357107	G	-4.0467e-05
rs846866	A	-0.00027953
rs13344893	C	0.000321578
rs203717	C	-2.72854e-07
rs10460181	A	0.00032903
rs7260482	A	6.00263e-05
rs7255066	T	5.71255e-05
rs1058402	G	0.000461933
rs17714931	A	-0.000517394
rs10422182	T	0.000421259
rs6509170	C	0.000420227
rs2965155	T	6.92776e-05
rs12977854	G	-0.0001469
rs2965164	C	7.55072e-05
rs13346314	C	0.00035662
rs894189	G	0.000190135
rs2965109	C	-8.40316e-05
rs2927488	G	-0.000198013
rs1004165	G	0.000237577
rs2965106	G	0.000110033
rs2965101	T	-0.000165402
rs1531517	G	5.32749e-06
rs2927439	A	-0.000118992
rs4803750	A	-5.35789e-05
rs2965124	G	-0.000327759
rs2927448	G	-0.000164322
rs2965121	G	-0.000143338
rs3208856	C	0.000452431
rs2927446	A	-0.000106857
rs28399660	A	-0.000646998
rs10405693	C	-9.17233e-05
rs1871045	C	0.000259837
rs4803759	T	0.000176971
rs17561351	A	1.02037e-05
rs8104483	T	0.000133039
rs4803767	C	0.000174918
rs11879589	G	-7.71617e-05
rs4081918	A	-9.14817e-05
rs11672399	C	-2.51766e-05
rs2075642	G	0.000100419
rs11667640	C	-2.61117e-05
rs1160985	C	-0.000533391
rs12709889	G	0.000121648
rs10413089	T	0.000159606
rs3760627	T	0.000202718
rs3760629	A	0.000185997
rs41334244	A	0.000131347
rs11668758	C	0.000118016
rs16979595	G	3.67945e-05
rs2075620	A	9.72098e-05
rs8111069	A	0.00013316
rs16979600	A	0.000198799
rs7257610	G	0.000188833
rs3786505	A	0.000131261
rs9193	T	-0.000149064
rs12327831	G	-2.7505e-05
rs3786507	G	-3.02281e-05
rs2889490	A	-3.33538e-05
rs8111826	G	-2.27062e-05
rs2304195	C	-4.80716e-05
rs4802246	A	5.91548e-07
rs12974182	T	-5.03224e-05
rs3745157	T	3.65888e-05
rs10417101	G	8.87572e-05
rs4608431	A	9.03867e-05
rs10409903	T	8.85294e-05
rs17562676	G	7.75234e-05
rs10405859	T	0.000195978
rs10409727	C	8.28186e-05
rs10417618	G	9.89869e-05
rs17562787	G	9.60739e-05
rs7251736	T	3.09375e-05
rs10409138	A	0.000211439
rs11672002	C	5.86291e-05
rs17643262	G	0.000419274
rs1114832	C	0.000500754
rs1114831	C	0.000417346
rs10425074	A	0.000338659
rs1048699	C	0.000470228
rs11881409	A	0.000168771
rs12460041	T	0.0001719
rs8104024	A	9.85651e-05
rs17356664	C	6.45727e-06
rs344807	T	0.000217082
rs344805	C	-0.000190847
rs11672894	C	6.2945e-05
rs2306660	A	0.000151808
rs344797	T	8.39336e-05
rs8111989	T	4.35361e-05
rs4884	A	0.000110134
rs171140	C	7.46153e-05
rs1618536	T	8.90007e-05
rs735482	A	-0.000159741
rs762562	A	-0.000168891
rs2336219	G	-0.000165503
rs11880437	C	0.000200931
rs1049698	T	-0.000321453
rs1049739	A	9.7848e-05
rs7256242	T	4.41383e-05
rs7256640	T	-0.000319753
rs8103655	T	8.40176e-05
rs6509214	G	0.000151771
rs7245548	T	9.75614e-05
rs6509215	T	-0.00014831
rs7250901	A	0.000118226
rs4511641	A	-3.01343e-05
rs12609601	T	-5.69089e-05
rs4625825	C	-1.1138e-05
rs4802260	C	0.000143034
rs9916945	A	0.000124157
rs10995	G	0.000131982
rs4802261	A	0.000124372
rs3826861	C	0.000125624
rs11673516	T	7.09931e-05
rs12460756	C	0.000358083
rs1079271	T	0.00010059
rs7259298	C	0.000109975
rs3745816	C	0.00137537
rs4445998	C	0.00127383
rs1545040	C	0.00109251
rs12972158	C	5.0393e-05
rs8108269	T	0.00012149
rs10415769	G	0.00012136
rs11083779	T	-0.000274513
rs732841	A	-0.000271539
rs11881883	G	0.000187644
rs2041975	T	8.16318e-05
rs4803852	G	-6.61266e-05
rs9807819	C	-0.000149493
rs4802274	A	0.000154341
rs7260651	G	7.18145e-05
rs4802275	C	7.44242e-05
rs4802276	T	7.09092e-05
rs10775546	C	-0.000114197
rs16939	C	6.95434e-05
rs572634	A	-0.000261434
rs672348	T	5.20775e-05
rs522769	G	5.86093e-05
rs2070736	A	0.000141335
rs8109951	C	-0.000139062
rs17571725	C	-0.000151082
rs7246377	G	6.06165e-05
rs1865116	G	7.83049e-05
rs28637549	C	-0.000302965
rs12463359	G	0.000131001
rs8111071	A	-0.000157801
rs1548029	A	-0.000168924
rs16980027	C	0.000384139
rs10421891	A	0.000157434
rs4803857	C	0.000106891
rs12976060	A	0.000166498
rs7251942	C	-2.9421e-05
rs8107485	T	0.000181013
rs10500292	C	7.61893e-05
rs3826893	G	-5.17747e-05
rs3745929	C	0.000164976
rs4803866	C	0.00015854
rs7256192	G	-0.000152719
rs918490	T	-0.000119093
rs16980051	T	-0.000202261
rs10420834	G	0.000519049
rs11672928	T	-0.000161466
rs2303014	A	-0.00017381
rs2303013	C	0.000111818
rs7248426	A	9.65848e-05
rs17651362	T	-0.000152733
rs7257342	C	0.000487618
rs7258364	T	5.28207e-05
rs11083783	T	-9.04179e-05
rs10406651	C	-8.80499e-05
rs10412574	T	-0.000136351
rs10410870	A	8.95759e-05
rs11667582	T	-0.000166951
rs12460033	G	0.00014929
rs11669683	G	0.000137075
rs10406475	G	-0.000129882
rs10414420	T	-0.000124433
rs8111011	G	-0.000124612
rs1422627	C	-0.000122981
rs888950	T	-0.000115112
rs9304651	A	-0.00021566
rs16980145	A	0.00017566
rs11083789	G	-2.79569e-05
rs11672738	C	2.12862e-05
rs11672647	G	3.22013e-05
rs11667587	C	0.000153136
rs749818	A	-9.54462e-05
rs2072563	G	0.00014131
rs12980641	C	0.000133344
rs12982353	G	0.000133862
rs12459743	G	0.000172782
rs4803891	A	0.000105966
rs2341892	C	0.000136601
rs6509250	A	5.27824e-05
rs8111075	T	2.80795e-05
rs16959242	G	9.27233e-05
rs8112309	T	9.67415e-06
rs1035254	A	1.5589e-05
rs16980282	A	-0.000169249
rs16980289	T	0.000685713
rs2041989	C	0.000126345
rs7257956	C	-0.000139261
rs11670001	C	2.92249e-05
rs11666311	T	7.12881e-05
rs11083799	A	9.23274e-05
rs1990765	C	0.000181615
rs16980322	T	-0.000825093
rs9304655	A	0.000174621
rs9304656	T	0.000202341
rs6509255	C	0.000159306
rs2880187	G	4.75401e-05
rs2341903	C	-0.000175198
rs968483	A	7.88345e-05
rs10408162	A	0.000193692
rs10420052	T	1.41919e-05
rs16980332	G	-0.000920869
rs10439109	A	5.58931e-06
rs10412768	G	0.000173071
rs11671871	A	5.1878e-05
rs8104176	A	-0.000799545
rs8106108	A	0.000204213
rs758862	C	0.000515631
rs8113677	C	-7.83843e-05
rs7245856	A	0.000368506
rs2253940	C	0.000112897
rs8109186	C	0.000432504
rs17659977	T	-0.000477604
rs16980393	A	0.000356363
rs7255414	G	-6.79658e-05
rs16980395	A	0.000356085
rs12984069	G	0.00014253
rs4803910	C	0.000132561
rs2240923	T	0.000352326
rs16980975	G	0.000350523
rs1001609	G	0.000143516
rs2017924	G	0.000119776
rs1008591	A	0.000132987
rs12461826	T	-0.000440085
rs2286805	T	8.06732e-05
rs11667174	G	0.000497768
rs10412204	T	-3.64085e-05
rs12462101	T	-0.000392482
rs10421550	G	-0.000153647
rs10424322	C	-0.000369691
rs10405141	C	-0.000357498
rs10419953	A	-0.000336021
rs10153467	T	7.39348e-05
rs10153462	A	9.89432e-05
rs741235	T	-0.000195729
rs759293	G	0.000116944
rs1030009	C	-9.34888e-05
rs41439644	C	0.000442423
rs1990566	C	-9.55802e-05
rs1990567	G	-9.33836e-05
rs1990568	G	-0.000114019
rs10403826	G	-0.000101983
rs7254961	C	-0.000111289
rs8102595	G	-9.82528e-05
rs8100021	A	-9.36368e-05
rs7251867	G	0.000565096
rs8101480	T	0.000265234
rs10414875	C	0.000273317
rs10415609	A	0.000273355
rs11672731	A	-0.000129828
rs10402696	T	-0.000423721
rs4802307	G	0.000129853
rs10404903	T	-6.29783e-05
rs16980461	G	3.0471e-05
rs917947	G	2.80822e-05
rs917948	C	3.05771e-05
rs2239379	T	-4.84736e-05
rs917946	A	2.41494e-05
rs8105297	A	0.000540453
rs6509265	T	-3.89374e-05
rs11670522	C	-0.000207065
rs1024782	C	-0.000122007
rs7359899	G	-0.000384296
rs741231	C	0.000276037
rs10412551	G	-0.000339148
rs7246254	G	0.000477642
rs7250259	A	0.000515881
rs453394	C	0.000179571
rs381690	G	0.000475258
rs11083825	C	-3.97367e-05
rs892107	A	-4.45608e-05
rs10412620	C	-2.46165e-05
rs10418662	C	3.15456e-05
rs406601	A	6.37454e-06
rs11880808	T	1.45166e-05
rs427250	A	0.000128257
rs393760	A	6.08614e-05
rs414974	C	-0.00011386
rs10416550	C	-5.89799e-05
rs8108405	C	-0.000300656
rs7254494	A	-0.000288213
rs7255765	T	-0.000283769
rs4803953	C	-8.27945e-05
rs10424030	A	-7.57925e-05
rs12978825	A	1.31452e-05
rs3826853	A	1.50475e-05
rs6509279	A	4.34551e-05
rs16980543	C	-0.000305208
rs4803975	C	7.7749e-05
rs8101111	A	8.45958e-05
rs4802315	A	6.4704e-05
rs8102503	T	-0.000178473
rs8102534	T	-0.000186114
rs2033502	A	-7.70403e-05
rs4803983	G	-0.00020334
rs4274528	T	-8.88988e-05
rs7260181	C	7.2818e-05
rs710889	C	-0.000128387
rs11083840	T	0.000201051
rs11083841	A	0.00025536
rs10419732	A	0.000323036
rs10420570	A	0.000322029
rs931647	G	-0.000375242
rs12462946	G	0.000220973
rs1497764	C	0.00014806
rs314667	G	0.000131292
rs314661	C	7.9321e-05
rs2871987	T	8.02263e-05
rs314666	T	8.59856e-05
rs3859426	T	0.000112812
rs6509290	T	7.07888e-05
rs314671	T	0.000128607
rs314672	G	0.000101661
rs425105	T	-3.36041e-05
rs4803995	T	0.00028033
rs313841	G	-0.000122138
rs11668987	G	-0.000127934
rs160544	G	-0.000145522
rs4802322	G	-0.000123338
rs10419661	G	-0.000266343
rs4804000	G	-9.37374e-05
rs1060043	G	-0.000331936
rs3027957	T	-0.000138347
rs3826793	G	4.92682e-05
rs7251155	T	0.000224173
rs918486	A	0.000172369
rs8182508	A	-4.31224e-05
rs4300764	A	-4.18951e-05
rs12982003	T	0.000414619
rs425655	G	-0.000205431
rs8106478	C	-7.37244e-05
rs384842	G	-0.00019591
rs311362	G	2.83919e-05
rs7259209	T	-0.000206313
rs311373	C	-7.08723e-05
rs8109747	T	-6.76939e-05
rs17289513	C	-1.4136e-05
rs311382	G	6.79595e-05
rs11673675	T	-0.000791358
rs11667017	A	-0.000802038
rs11083853	G	-0.000765319
rs311368	A	-0.000196533
rs311370	A	-8.37054e-05
rs311371	T	-0.000181252
rs8102896	A	-0.000314647
rs6509303	T	-0.000320545
rs17659879	T	-0.000318825
rs12608885	G	-0.000777963
rs311365	C	-0.000203189
rs410629	T	-7.91652e-05
rs10414860	A	-0.000317483
rs16980778	C	-0.00078389
rs7253105	A	-0.000226035
rs3786711	T	-0.000213323
rs6509305	C	0.000183079
rs1052669	C	-0.000341954
rs1052668	G	0.000177268
rs8107380	A	-0.000203297
rs8101491	G	0.000232074
rs12611429	A	2.37329e-05
rs11666272	T	-3.89272e-05
rs11670191	G	-2.56631e-05
rs8102394	G	2.49092e-05
rs466477	T	0.000268172
rs307900	T	-5.88646e-05
rs3760765	C	-3.9572e-05
rs751613	A	-2.68466e-05
rs1035388	G	-0.00020448
rs4804036	G	-0.000230459
rs4804044	G	-0.000583789
rs4804045	G	-0.000568428
rs10853782	C	-0.000109811
rs7250152	C	-0.000126677
rs7253663	T	-4.54879e-05
rs4595896	G	0.00011358
rs2341876	A	0.000314716
rs2341877	C	0.000316496
rs12984558	C	6.77755e-05
rs2245046	G	0.000354776
rs10432283	G	-0.000501364
rs2547385	G	0.00026809
rs2252532	A	-0.000149493
rs2547380	A	0.000309551
rs12460910	C	-0.000468109
rs8105743	C	-0.000465847
rs2280694	A	0.000314254
rs2694557	T	-0.000249074
rs10403927	T	-0.000233314
rs2547372	G	0.00030187
rs2547370	C	0.000327953
rs2694542	T	-0.000243822
rs2547369	T	0.000276884
rs2694539	G	0.000290063
rs830153	G	-0.000206238
rs11083878	A	-0.000177946
rs830160	T	-0.000193468
rs830162	T	-0.000208579
rs2254560	T	0.000330188
rs11878780	C	-0.00025242
rs11878840	G	0.000191149
rs4802364	C	0.000268623
rs4802366	A	0.000276683
rs12459087	G	-9.11304e-05
rs830133	A	-9.8292e-05
rs2272295	G	0.000399326
rs17271418	G	-0.000107217
rs16972230	A	0.000403282
rs12460436	C	0.000395814
rs10853789	A	0.000375533
rs12460373	G	0.000420863
rs11881195	C	0.000437469
rs2242495	G	0.000429951
rs35400373	G	0.000428133
rs698706	T	-5.35832e-05
rs8106455	C	0.000425685
rs11083880	T	0.000446229
rs8108441	C	0.000419378
rs2037735	C	0.000379093
rs830139	A	-6.04647e-05
rs830138	G	-0.000289386
rs34206657	C	0.000417135
rs830136	C	-0.000289518
rs7248260	C	7.1658e-05
rs2914015	C	2.22276e-05
rs12972658	C	0.000417698
rs34156544	C	0.000403919
rs2081893	T	0.000414823
rs3826836	C	0.000403341
rs2921558	A	-3.49031e-07
rs4802370	G	-4.04048e-05
rs2974217	T	-0.00010858
rs2974216	A	-0.000254485
rs2974215	C	-0.000221403
rs2914009	T	0.00017287
rs2974224	C	-0.000128429
rs2921555	T	9.87075e-05
rs3112495	T	9.95327e-05
rs2913993	C	0.000190093
rs2974226	T	9.88216e-05
rs7257106	C	8.70609e-05
rs2914018	T	8.17885e-05
rs10407603	A	0.000132091
rs2974211	A	-0.000161315
rs2068832	A	8.00013e-06
rs11881963	A	-0.000111653
rs2910995	G	2.18526e-05
rs4802376	A	0.000112933
rs7258311	T	-0.00015124
rs2161621	A	-0.000141872
rs2910998	G	-0.000129954
rs2974205	A	-0.000149839
rs12461639	A	6.96916e-05
rs929833	A	6.13429e-05
rs2098718	A	5.4075e-05
rs2914433	C	-0.000104517
rs6509337	C	-0.000151444
rs8105734	C	-0.000151222
rs11672818	C	-0.000161191
rs12461370	C	0.000247352
rs7255434	A	-3.96707e-05
rs3745758	G	2.64039e-05
rs17703870	G	-0.000115654
rs2334291	A	-4.6398e-05
rs8107547	T	-6.25541e-05
rs10422531	A	2.10107e-05
rs4802386	C	-1.73814e-05
rs2334295	C	-2.90308e-05
rs12974444	G	-0.000493764
rs4801733	A	-0.000153435
rs7256278	C	-0.00013042
rs3815751	G	-0.000126946
rs10412896	C	-0.000104539
rs10405467	A	0.000142793
rs17272583	C	0.000321202
rs10418640	C	0.000191012
rs8108689	A	0.000179408
rs7259671	T	-5.93128e-05
rs7248427	T	-0.00019071
rs11666244	C	-0.000192885
rs11670620	T	-0.000193031
rs11668505	A	-0.000193003
rs12979616	G	-8.45431e-05
rs10410350	A	-0.000293511
rs7245914	G	0.000319902
rs296391	C	0.000208128
rs296381	C	0.000218336
rs10401229	A	0.000823317
rs2910400	G	4.09951e-06
rs2972515	A	-0.000338568
rs2972517	C	0.000974421
rs11670965	A	-0.000223005
rs12611226	G	-0.000120386
rs16981057	G	-0.000296313
rs11083908	T	-0.000239994
rs41513549	C	-0.000280842
rs4378713	A	-0.00104952
rs2972521	G	-0.000131187
rs7253057	T	0.000114192
rs2042911	A	0.000136772
rs7258047	C	6.09247e-05
rs3826834	A	5.53878e-05
rs12977319	A	-0.000336381
rs16982100	T	0.000444713
rs11878872	G	-0.000330515
rs11666762	A	0.000163696
rs12972857	A	-0.000340881
rs12980668	G	-0.000341981
rs10412203	T	-0.000301923
rs41494755	G	0.00041789
rs16959494	C	0.000422319
rs10426361	G	0.000186898
rs10415261	C	0.000155476
rs10415300	A	-0.000323426
rs10416064	G	-0.00031603
rs3815908	T	-6.81027e-05
rs2303690	G	0.000329807
rs3936340	C	0.000551196
rs1171096	T	-0.000410359
rs17663529	G	-0.000120275
rs17586769	A	-0.000115948
rs11880523	G	-0.000115515
rs3745746	A	-0.000115771
rs750455	T	0.000593194
rs891015	C	-0.000239236
rs8105198	G	-0.0002019
rs7258076	G	9.05558e-07
rs2386983	G	-0.000147328
rs1045376	G	-0.00020585
rs11564671	C	-0.000179927
rs2386980	T	-4.01188e-05
rs11564666	G	-0.000195076
rs2307277	A	-0.000163209
rs1529479	T	-1.64434e-06
rs1366444	A	-0.00021874
rs2052854	T	-0.000191694
rs1991722	A	0.000447082
rs1019786	C	-0.000366787
rs380277	G	-0.000703758
rs394735	T	-0.000689967
rs440472	T	-0.000705866
rs440652	T	-0.000696688
rs11564552	G	-0.000203726
rs445899	A	-0.0007053
rs405967	T	-0.000696977
rs445505	T	-0.000636066
rs443465	A	-0.000760542
rs393412	C	-0.000772054
rs12972957	C	9.91254e-05
rs251684	T	-0.00031473
rs11564538	G	-0.000514053
rs16981262	C	-0.000373036
rs7259659	C	-0.000366033
rs380359	C	0.000383372
rs11564509	C	-0.00042481
rs251693	C	-0.000102509
rs20581	A	-0.000108935
rs3731037	G	-0.000389699
rs3731034	G	6.37075e-05
rs3731007	G	7.87258e-05
rs156641	C	7.9017e-06
rs2241721	T	4.76872e-06
rs3730994	C	-0.000349189
rs3786763	G	-0.000336595
rs274893	G	-0.00013216
rs3730976	T	7.97493e-06
rs2288881	C	3.94332e-05
rs411073	A	-0.000124162
rs2304136	T	7.25802e-05
rs8108486	G	-0.000134211
rs2288878	T	-0.000144657
rs3730931	T	-0.000344694
rs175628	A	2.60561e-05
rs7246512	G	-0.000267388
rs3730920	T	-0.000107078
rs3730913	G	-0.00026829
rs16981560	T	-0.000718018
rs274860	G	0.000177755
rs3730886	T	-0.000807907
rs436303	G	0.000119011
rs3730872	G	-0.000313933
rs10405655	T	-0.000347983
rs2007183	G	-0.000288428
rs972800	T	-7.96986e-05
rs4802442	G	0.000246106
rs11669584	C	-0.000174157
rs11665831	T	-0.000173826
rs1062808	T	-0.000169901
rs1968441	T	0.000232558
rs1971783	A	-0.000172648
rs8105324	G	0.000243679
rs3745718	T	0.000243854
rs2008521	T	0.000247858
rs11669386	G	0.000230531
rs10406657	A	0.000248997
rs1966625	T	0.000226873
rs3786740	T	0.000233087
rs17294094	G	0.000227555
rs3826823	T	0.000216806
rs4802448	A	5.90922e-05
rs4802449	G	9.07968e-05
rs2288877	T	9.99896e-05
rs2288876	A	9.75e-05
rs6509364	T	3.60478e-05
rs7254278	A	0.000222317
rs1125297	A	2.81432e-06
rs1549141	C	4.5571e-06
rs10405717	C	0.000187587
rs12460147	C	-0.000735204
rs10420505	G	0.000102865
rs16981882	T	-7.98253e-05
rs10403848	G	0.000101992
rs1421674	T	-8.50063e-05
rs1421673	T	0.000100331
rs12984288	T	-7.55016e-05
rs12984829	T	-0.00130597
rs7248246	C	-0.000207473
rs10853801	C	-0.000296952
rs10410339	T	-0.000234481
rs7257947	A	0.000232662
rs4801753	G	8.48667e-05
rs448784	T	0.000219036
rs4801754	G	0.000252507
rs7259415	A	0.000120491
rs11667463	T	-0.000182231
rs8103388	A	-9.28481e-05
rs2242463	G	-0.000340885
rs7249375	G	-0.000286239
rs10409472	T	-0.000280697
rs12980180	G	-0.000306368
rs249370	A	-0.000325801
rs156673	C	-0.000323017
rs8107712	G	8.76303e-05
rs8182501	T	4.10081e-06
rs12463018	G	0.000198769
rs8102349	A	1.23546e-05
rs3745720	A	0.000110996
rs3826828	G	0.000199708
rs17295412	G	0.000106913
rs275581	C	0.000486487
rs275583	A	0.000585961
rs497775	T	0.000605361
rs504103	G	0.000590417
rs394025	C	0.000556402
rs275840	A	0.000506119
rs275841	C	-0.000168315
rs275837	C	-0.000266284
rs16982041	C	-5.211e-05
rs422219	A	-0.000266513
rs275845	A	-0.000279744
rs1050671	C	-0.000464701
rs275848	C	0.000257861
rs3786746	C	6.25647e-05
rs278061	C	-0.000221816
rs1799286	T	-0.000318562
rs2380121	T	-0.00030491
rs1643487	G	-0.000336925
rs3848540	C	-0.000338986
rs1799273	T	-0.000369371
rs11083935	T	-0.000336614
rs10421340	T	0.000239195
rs10410041	G	0.000369639
rs28648758	A	0.000231174
rs8100222	G	0.000218952
rs1799270	T	-0.000386269
rs1799257	A	-0.000441168
rs10413911	G	-7.54316e-05
rs12460223	C	-0.000347696
rs2544796	T	-0.00013439
rs2544793	G	0.000284066
rs2665584	G	8.40826e-05
rs2665582	T	3.10285e-05
rs2665581	T	6.65851e-05
rs433852	C	-0.000303374
rs550455	T	-0.000307793
rs12608544	G	-0.000340527
rs11880333	C	-0.000338054
rs516246	C	-7.86108e-05
rs492602	A	-7.56327e-05
rs681343	C	-7.50643e-05
rs601338	G	-7.96579e-05
rs602662	G	-6.30144e-05
rs485186	A	-7.73332e-05
rs504963	G	-4.7311e-05
rs632111	A	-5.37825e-05
rs503279	T	-3.86757e-05
rs676388	T	-2.50443e-05
rs281379	G	-4.41922e-05
rs281380	T	4.56735e-05
rs281381	T	6.82185e-07
rs281385	A	0.000103847
rs640794	A	-2.53879e-05
rs281408	C	6.78438e-05
rs838147	A	-2.804e-05
rs8108136	C	8.23913e-05
rs8108468	G	8.24177e-05
rs8111399	G	8.09041e-05
rs12982115	A	7.27569e-05
rs8104897	C	7.46796e-05
rs838144	C	-3.36868e-05
rs838143	G	-0.000307896
rs16982311	C	0.00016753
rs3745705	T	-0.000308411
rs8113324	A	-0.000348502
rs17206700	T	0.000266927
rs17206707	T	0.000232772
rs17272673	C	0.000280114
rs17272680	G	0.000278519
rs518822	C	9.72203e-05
rs4802516	T	0.000294768
rs609985	T	0.000247144
rs488463	G	9.26384e-05
rs638050	T	0.000240135
rs626140	A	0.000110924
rs3826818	C	-9.75673e-05
rs8112811	C	4.93447e-05
rs8112951	A	-0.000187089
rs10420053	C	5.15495e-05
rs9941490	G	2.77373e-05
rs12461075	G	2.73391e-05
rs7260579	C	6.2005e-05
rs6509407	G	4.17839e-05
rs10401443	C	3.01629e-05
rs3760785	G	-1.64026e-05
rs1058483	G	-1.31497e-05
rs12981274	A	-0.000160923
rs2287835	A	0.000378676
rs10423255	C	0.000257519
rs3765148	G	0.000265214
rs11667351	G	6.35007e-05
rs4645878	A	1.99363e-05
rs3817074	A	1.24987e-05
rs1010104	C	3.06626e-06
rs2387583	T	6.1746e-05
rs8104760	C	0.000340496
rs2287754	G	0.000126582
rs3810176	C	0.000219037
rs3764617	T	0.000143635
rs16981031	A	0.000190619
rs12610125	C	0.000644642
rs7256033	G	0.000234627
rs753308	A	0.000232953
rs11669977	A	0.000125006
rs4802546	C	0.000421741
rs11673003	A	0.000416146
rs4802547	C	0.000409764
rs4802552	C	6.06486e-05
rs4802558	C	-0.000580337
rs4802560	T	-0.000263087
rs4802561	C	-0.000256622
rs4802562	A	-0.000279744
rs1009213	A	-9.85118e-05
rs4801794	C	-0.000103842
rs8101098	C	-8.28463e-05
rs7251335	C	-8.27672e-05
rs2303053	G	-0.000363543
rs2303054	C	0.000356432
rs2387769	A	-4.37568e-05
rs3764624	T	-0.00038367
rs7246646	A	-0.000366756
rs7250958	C	-0.00037424
rs4545921	A	-0.000377885
rs3764625	T	-0.000353894
rs9304680	C	-0.000371869
rs11083963	G	2.13038e-05
rs12980226	A	9.48057e-05
rs7252493	T	0.000465105
rs3786557	G	9.24871e-05
rs10410857	G	0.000109811
rs7252170	T	0.000109715
rs11668962	G	-8.94516e-05
rs9676781	T	-4.61518e-05
rs8103217	A	-5.70323e-05
rs3848549	G	-8.3607e-05
rs1175814	C	0.000214942
rs1175815	T	2.74851e-05
rs1177825	C	0.000120679
rs4318314	G	0.000113027
rs352822	G	-0.000154584
rs352823	C	1.84318e-05
rs352826	C	0.000282994
rs1654322	A	0.000272107
rs353989	T	0.00018852
rs13343614	G	-0.000277292
rs354000	T	0.000228624
rs2278405	G	0.000110361
rs3760667	C	0.000102012
rs10414921	C	9.75369e-05
rs8102658	C	9.65118e-05
rs8102574	A	9.71697e-05
rs354020	C	0.00018721
rs354022	G	0.000184081
rs354026	G	0.000186638
rs8108669	C	0.00011288
rs30003	T	-0.000196453
rs30006	T	-0.000186348
rs30007	G	-0.000197222
rs30008	G	-0.000198923
rs254660	T	-0.000281122
rs254661	G	-0.000184116
rs2288478	T	-4.11289e-05
rs2303758	G	-0.000163242
rs7249190	T	-3.94024e-05
rs8107548	T	0.000103762
rs4802597	G	0.000100355
rs7253698	T	-0.000163681
rs7258705	A	-0.000151771
rs7260291	G	-0.000163228
rs9304684	A	-1.31554e-05
rs7248176	G	-2.15181e-05
rs10413687	A	-1.51804e-05
rs10409838	G	-2.04141e-05
rs4802602	T	6.57632e-06
rs10405154	G	2.11314e-05
rs9304688	A	1.6844e-05
rs10421748	T	1.50497e-05
rs7256071	T	1.24139e-05
rs8113620	T	-1.5305e-05
rs7248378	C	0.000150592
rs11671438	C	-0.00019644
rs17206868	A	-0.000141145
rs1578944	C	0.000179864
rs11083974	G	0.000182593
rs7258719	T	0.00018036
rs4801799	A	0.000181651
rs13394	C	0.00019589
rs2293013	C	0.000203792
rs2293012	T	0.000202252
rs2293011	G	0.000190186
rs3905288	G	0.00020221
rs17206882	G	0.00017397
rs3760670	C	0.000179408
rs4802612	A	-3.45872e-05
rs2271953	A	-1.9344e-05
rs1858742	G	-6.59068e-05
rs2280401	G	0.000151946
rs2073614	A	-0.000204429
rs8102979	A	0.000157652
rs9304689	G	0.000210095
rs13346402	A	0.000118955
rs3760707	T	-0.00022388
rs10414207	C	0.000163011
rs3745473	T	-0.000242291
rs3745474	C	-0.000239
rs2288920	G	-0.000275548
rs2288921	T	-0.000147737
rs11083979	T	-0.000134274
rs7251877	A	-0.000133894
rs10417980	T	-0.0001296
rs10408930	G	0.00015182
rs11883023	T	-0.000385658
rs1368464	C	-0.000167451
rs1865077	G	-0.000159341
rs12104272	G	-0.000270632
rs7258381	C	-0.000553011
rs12981033	A	4.03369e-05
rs12984428	G	5.41544e-05
rs10417008	T	0.000532973
rs10415869	G	0.000531888
rs12984650	G	0.000523986
rs12978911	C	0.000531404
rs8103298	T	-3.26599e-05
rs1273640	C	0.000261253
rs1273642	T	0.00030886
rs1674139	T	5.07356e-05
rs10404868	G	-7.14536e-05
rs4802619	T	0.000189122
rs4802622	G	0.000105794
rs7251463	G	-0.000294612
rs7251269	A	-0.000279974
rs35002951	C	0.000361599
rs8104825	G	-0.000331295
rs16981464	A	0.000463047
rs1290650	A	-0.000243262
rs1290652	A	-0.000258742
rs7252578	T	0.000396035
rs1290655	G	-0.000128316
rs16981486	A	0.000256986
rs10423897	T	-0.000123669
rs16981492	C	0.000318481
rs2257103	C	-7.75285e-05
rs2305922	T	-8.95855e-05
rs2290775	C	-7.1682e-05
rs4802634	C	-8.22871e-05
rs11083985	T	-7.5817e-05
rs3810267	A	-6.8145e-05
rs731826	T	-7.01642e-05
rs3745486	T	-6.42398e-05
rs7248498	A	-6.23957e-05
rs746738	T	-5.74226e-05
rs16981522	C	0.000137128
rs7257503	G	-1.85374e-05
rs17668162	G	4.83757e-06
rs1152237	G	5.13199e-06
rs7246342	G	-2.23707e-05
rs3826777	G	-3.18238e-05
rs4802639	T	-0.000280699
rs11671845	G	-9.60396e-06
rs9304690	C	-5.46817e-05
rs10405621	C	-6.24514e-05
rs6509448	T	-3.50448e-05
rs7246244	T	-0.000101422
rs4802644	G	6.27132e-06
rs12609054	A	-9.00201e-05
rs12984158	C	-7.76679e-05
rs12611411	T	-7.90427e-05
rs12984584	C	-8.67602e-05
rs768574	T	-0.000110035
rs958975	T	-7.23931e-05
rs283518	C	0.000202832
rs283517	T	-9.19439e-06
rs12462290	T	-9.35707e-06
rs745952	C	1.37659e-05
rs3816033	T	-8.31516e-05
rs3786676	C	-4.15438e-05
rs7259059	G	-7.97872e-05
rs1469694	T	-7.48862e-05
rs1469693	C	-7.62706e-05
rs11672168	T	-4.40768e-05
rs17311679	A	-0.000162393
rs245110	G	0.000365791
rs245111	C	-1.81654e-05
rs4802648	C	-4.73274e-05
rs17661933	G	-3.88899e-05
rs157548	A	0.000203961
rs11883067	G	-0.000118845
rs957738	A	-0.000114368
rs11084002	C	-2.88551e-05
rs8101040	C	-4.61794e-05
rs10414850	G	-0.000146217
rs10404214	C	-0.000238699
rs7257805	A	-0.000458621
rs6509454	G	-0.000414697
rs10413463	G	-0.000430206
rs41332947	T	4.70479e-05
rs7255376	C	-0.000377228
rs6509455	T	-0.000397428
rs12608568	A	8.97988e-05
rs4802666	G	-3.76024e-05
rs12986206	C	9.2603e-05
rs11672608	G	9.21843e-05
rs4802675	G	9.41426e-05
rs12461943	T	-0.000492908
rs4801822	G	8.79487e-05
rs1017689	A	8.89941e-05
rs1551549	C	0.000152726
rs10415779	C	0.000527878
rs584975	G	-0.000357432
rs584515	A	0.000753642
rs582078	G	0.000721692
rs8102994	G	9.97839e-05
rs11670669	G	0.000236467
rs4802676	C	0.000216668
rs596605	A	0.000293099
rs1651551	T	-8.79249e-05
rs1651548	G	-8.13241e-05
rs1670725	C	-0.00081116
rs667907	A	-0.000222307
rs667776	A	-0.000194486
rs3745511	G	-0.00110643
rs4802689	A	-0.00021201
rs4802692	A	-6.52397e-06
rs11673285	G	-1.01412e-05
rs2161377	A	-0.000365776
rs683856	T	-0.000122346
rs1035422	A	0.000148456
rs7248968	T	-5.26029e-05
rs1377814	G	-5.87295e-05
rs676314	A	-3.48513e-06
rs1274517	A	-1.11244e-05
rs1274514	A	-1.25086e-06
rs1405655	T	-8.31518e-07
rs3219281	C	-0.000130121
rs3219341	C	-0.000105148
rs1673026	G	-0.000309429
rs1673037	T	-0.000383227
rs2445830	T	-0.000420553
rs3745516	A	0.000180027
rs1726773	T	-0.000269344
rs3810276	G	-7.76475e-05
rs3816551	T	-7.60241e-05
rs25665	G	0.000163169
rs2463248	T	-0.000464017
rs8113377	C	-0.000547805
rs1274604	A	5.98477e-05
rs1274598	T	2.69213e-05
rs1274597	T	5.61881e-05
rs1274596	A	4.07151e-05
rs1620498	A	-0.000348583
rs11084019	G	0.000193012
rs921938	C	5.32926e-05
rs12609653	C	0.000117154
rs10406350	T	-0.000173531
rs11879310	G	-0.000197268
rs10419078	G	0.000146626
rs10422130	A	-5.37606e-06
rs10403271	A	-3.0713e-05
rs4802720	G	-2.52347e-05
rs8104662	G	8.79951e-06
rs7359910	T	2.45379e-05
rs2387137	C	9.80514e-05
rs3815749	G	2.7868e-05
rs2287819	T	1.72446e-05
rs889135	A	0.00029303
rs868358	G	2.47583e-05
rs11879379	C	7.58806e-05
rs10404821	C	7.585e-06
rs3893128	G	0.000292508
rs4802729	T	0.000257518
rs3848558	A	0.0003029
rs722036	A	-0.000143622
rs10853822	A	0.000263678
rs7257906	C	9.35389e-05
rs7245984	A	0.000112832
rs2411335	T	-0.000148526
rs12459891	C	0.00015816
rs11668998	C	-9.89687e-05
rs4801853	C	-0.000102279
rs4802741	G	-0.000103177
rs3745528	A	-0.000102927
rs2288417	A	-2.74382e-05
rs171953	A	-0.000206465
rs3909863	G	1.21381e-05
rs2739454	G	-0.000294826
rs3212847	A	7.79965e-05
rs12052047	G	-6.86851e-06
rs3212846	C	2.66576e-06
rs2659101	T	-0.00020901
rs5519	T	7.79631e-05
rs5517	T	5.26605e-05
rs3212830	C	9.3721e-05
rs1054713	A	-0.000212936
rs5515	C	9.31476e-05
rs5514	C	-5.25415e-06
rs3212815	G	-1.44923e-05
rs3212855	T	-0.000155451
rs3212810	C	0.000107319
rs3212808	T	-3.0902e-05
rs2569729	G	-6.86152e-06
rs4239492	C	0.000173769
rs266849	G	0.000301972
rs10445554	T	0.000180579
rs3760722	C	-4.32781e-05
rs2003783	C	-0.00013644
rs17632542	T	-0.000629632
rs1058205	C	0.000382637
rs8104556	C	0.000358478
rs2735839	A	0.000551882
rs17632611	A	0.000372742
rs1506684	A	-8.5741e-05
rs2569739	C	-7.10313e-05
rs965537	C	-7.0815e-05
rs1997563	T	-7.61705e-05
rs10424878	A	-7.92332e-05
rs198977	C	-0.000288225
rs187930	C	-0.000399914
rs198979	T	-0.000179489
rs16987929	A	-0.000273012
rs8103659	A	-0.000254476
rs2664144	T	-0.000193164
rs10408670	C	-0.000159435
rs7248321	T	0.000169402
rs13345980	G	0.000196445
rs1701930	A	-1.79075e-05
rs7245858	A	-0.000404545
rs12461743	G	0.000100089
rs2472258	T	0.000470072
rs1654545	A	5.1429e-05
rs1701908	T	-8.10881e-06
rs1701909	T	-1.72319e-05
rs7246283	A	6.05728e-05
rs7251270	A	3.59531e-05
rs7255259	A	2.41028e-05
rs268910	G	0.000108387
rs16988619	C	-0.000340857
rs1654527	T	-0.000324702
rs1654523	C	-5.66919e-05
rs1701948	C	-0.000179744
rs1654520	G	-0.000193316
rs1722546	C	-0.000344407
rs1122466	A	0.000371331
rs4299259	T	1.24977e-05
rs268899	A	-0.000334201
rs1654559	C	-0.00033158
rs906190	C	-0.000330124
rs10451448	T	0.00163888
rs1654543	T	-0.000195096
rs1612902	T	-0.000304723
rs1722560	A	-0.000190931
rs13345336	T	0.00170128
rs10409072	G	0.00174745
rs11084046	G	3.01862e-05
rs10426	G	-4.17056e-05
rs2075695	A	-0.000364827
rs2691229	T	-0.000225398
rs2569471	C	0.000133239
rs2569472	C	-5.38179e-05
rs11667291	G	-7.61082e-05
rs2569474	G	0.000449475
rs7351079	A	0.000314195
rs1404316	G	-4.77332e-05
rs2569481	G	-4.00511e-05
rs2569484	G	-3.71357e-05
rs11671800	G	-3.68579e-05
rs9304708	G	0.000131322
rs17658926	G	0.000237305
rs10500304	T	0.000112799
rs2569489	A	0.000118299
rs2569491	G	0.000228715
rs11084054	C	-2.96436e-06
rs2569432	G	0.000175951
rs2673908	T	-5.55946e-05
rs2075803	A	-4.60561e-05
rs1568003	T	2.71238e-05
rs12983058	G	-0.000173559
rs273660	G	-0.00013009
rs273663	G	-0.000110792
rs183893	C	-0.00013751
rs273666	T	-0.000201694
rs1710362	T	2.54089e-06
rs273674	C	-0.000175151
rs273675	G	-0.000153859
rs273654	C	-0.000240803
rs273658	C	-0.000111903
rs7252160	C	-0.000411956
rs1566577	A	0.000153915
rs7256201	T	7.53795e-05
rs12971624	G	-0.000159405
rs11878816	G	-0.000210878
rs273634	C	-0.000189171
rs273635	G	-2.20554e-05
rs273638	A	-0.000221822
rs273639	A	-0.000223221
rs3826656	G	-3.15695e-05
rs1710398	A	-0.000215864
rs1697553	A	-0.000219265
rs3865444	C	0.000267905
rs2455069	A	-0.000212588
rs8112072	A	-0.000196893
rs8103085	G	0.000258405
rs1697531	G	-4.41994e-06
rs1566578	C	0.000226852
rs17801843	G	0.000162315
rs10402797	T	0.000245779
rs166653	G	-5.28676e-05
rs273619	T	-2.49537e-05
rs10412123	T	0.000233761
rs16982604	T	0.000477913
rs7258998	G	-0.000210735
rs17716016	T	-0.000172309
rs1399838	T	-0.000209831
rs1710386	G	0.000566253
rs10419982	A	-6.33737e-05
rs1399834	A	-5.57089e-05
rs2455075	A	-8.28402e-05
rs273632	G	-0.000137765
rs7255306	A	4.22274e-05
rs7255412	A	3.33865e-05
rs4802787	A	7.03557e-05
rs4802789	C	6.9784e-05
rs12983461	T	-7.98573e-06
rs2547325	C	8.63688e-05
rs2547321	A	9.33155e-05
rs2547319	T	-2.64141e-05
rs2547318	G	-1.68961e-05
rs1978456	T	-1.09129e-05
rs11669197	G	-0.000102978
rs12976442	G	-0.00010726
rs3826663	A	-0.000116142
rs3826664	T	-8.83578e-05
rs10419880	T	-9.59128e-05
rs11666106	G	0.000468559
rs11666126	C	0.000480744
rs11880024	C	0.000486351
rs11878366	T	0.000476358
rs11878382	T	0.000474128
rs8107730	C	0.000488792
rs1974821	G	-5.33532e-05
rs36513	C	-2.02263e-05
rs36489	A	4.10323e-05
rs10518263	G	6.22966e-05
rs2607259	T	-8.56539e-05
rs2607258	C	-7.41674e-05
rs2864093	A	-8.75073e-05
rs10424804	A	-0.000246795
rs8101777	A	-0.00024961
rs28460194	G	0.000123091
rs10414941	G	0.000109082
rs10416318	T	0.000114861
rs1902604	G	0.000112243
rs1993461	A	0.00011513
rs12327808	G	-0.000201727
rs726763	G	-0.00020367
rs3752135	T	-6.74254e-05
rs3829658	G	-0.000323854
rs2009362	G	-0.000208385
rs10420457	C	-0.000217089
rs3810105	C	-0.000690078
rs2034891	G	-0.000873519
rs16982743	G	0.000434388
rs1551555	G	6.18476e-05
rs1551556	G	-0.00018262
rs1551557	C	0.00051925
rs3810114	T	-0.000126947
rs8102707	A	-0.000186869
rs11084083	T	2.25176e-05
rs10421023	T	-0.00034854
rs8110247	A	0.000157707
rs9676254	C	-0.000391275
rs9676256	A	-0.000373933
rs9676266	C	-0.000345964
rs13343377	C	0.000159979
rs9304718	C	-0.000177415
rs7246846	A	0.000146943
rs16982761	G	0.000376577
rs962130	G	-0.000432684
rs962129	C	-0.000402433
rs8105279	C	0.000388566
rs16982764	T	0.000418025
rs8106598	C	6.92395e-05
rs6509546	G	4.76904e-05
rs12972180	C	9.98809e-05
rs7253637	C	-0.000157647
rs1457098	A	-1.00137e-05
rs17239287	T	-0.000602461
rs2902665	A	0.000119489
rs2124910	T	-1.56769e-05
rs2168643	G	-0.000129138
rs10410468	T	3.19569e-05
rs12972472	G	6.51849e-05
rs4801874	C	-0.000123491
rs10221457	A	4.73811e-05
rs2864104	G	-0.000128617
rs11084085	T	-0.000561067
rs4802807	A	-7.20333e-06
rs2290661	T	-0.000533762
rs8182477	T	-0.000198715
rs10405214	T	1.61967e-05
rs2005199	G	-0.000501499
rs12609761	A	3.41927e-05
rs7250538	C	-0.000112746
rs2054191	T	-0.000169909
rs4802808	T	-4.67967e-05
rs4801875	G	9.37487e-05
rs10422359	G	-2.26963e-05
rs3794986	G	6.0657e-05
rs10412859	C	0.000372388
rs1080581	G	-0.000153624
rs17660384	C	0.000294891
rs8108872	A	0.000166654
rs11084088	A	-2.29162e-05
rs7257832	G	0.000264736
rs2864107	G	0.000300346
rs1466302	T	-0.000162161
rs7245838	T	0.000209518
rs7260534	G	0.000266709
rs3752129	A	0.000207159
rs6509552	G	0.000209756
rs8111685	T	-0.000215948
rs17716848	C	0.000133431
rs4802826	A	0.000481807
rs10500308	T	-9.4204e-05
rs4802828	G	-0.000111962
rs7251848	G	-0.000173693
rs2053924	A	-0.00012581
rs11084095	G	0.000163774
rs4801882	G	0.000196559
rs4802831	C	4.38733e-05
rs8105105	T	-0.000313955
rs10412972	A	-0.000114093
rs7250849	G	-5.05495e-05
rs12459772	G	0.000178449
rs8105064	A	-0.000140025
rs7260152	T	-0.000218449
rs12459503	T	-9.97281e-05
rs11084102	T	-2.59115e-05
rs16982907	C	6.68162e-05
rs7248908	A	0.000162173
rs6509564	G	0.000168424
rs16982912	G	0.000113331
rs10853838	T	-0.000112051
rs2053926	A	-0.000143267
rs11665668	G	-9.61267e-05
rs10408696	C	-0.000147956
rs10853839	T	-0.000140427
rs11670644	T	-5.6979e-05
rs2198166	T	-3.41109e-05
rs1868939	G	-2.6488e-05
rs7254007	A	4.46999e-06
rs12981705	G	-3.60185e-05
rs12983624	T	-3.45888e-05
rs12982077	C	-3.69234e-05
rs11673260	A	-3.82317e-05
rs2034576	C	-5.61904e-05
rs1868940	C	0.000143342
rs12459728	C	-0.00102256
rs12984389	T	0.000157531
rs10405559	C	0.000213995
rs8109852	T	1.99611e-05
rs4802841	C	7.39887e-05
rs2167418	G	6.15456e-05
rs2290282	A	-1.80048e-05
rs16982947	A	-1.52158e-05
rs10422727	G	-1.54356e-05
rs2864920	C	5.96424e-05
rs11667949	A	7.78391e-05
rs3829646	G	0.000105784
rs3794978	A	6.81513e-05
rs10422751	A	-4.1379e-05
rs17661268	G	-0.000247611
rs17661280	G	-1.37637e-05
rs1993104	C	-0.000251045
rs4802859	A	-0.000107175
rs11666254	A	8.76957e-05
rs17695032	T	2.20168e-05
rs12984050	A	6.46461e-06
rs17695064	C	6.4013e-05
rs6509571	C	9.29396e-05
rs7248495	T	8.96408e-05
rs11672249	A	9.64317e-05
rs7260516	G	0.000106108
rs17761770	C	1.41989e-05
rs2218888	T	0.0001234
rs8102075	G	0.00012984
rs1978242	A	0.000149429
rs1979147	A	-9.16164e-05
rs4802865	T	0.000186655
rs12609373	T	-2.82926e-06
rs7254413	G	0.000129804
rs11084120	C	0.000247764
rs11084121	T	0.000248118
rs12610825	A	0.000197579
rs10423494	A	0.000244032
rs10424234	G	0.000173578
rs4802866	G	1.34027e-05
rs4802867	A	0.000124753
rs11667325	G	0.000125186
rs961551	C	-2.18556e-05
rs11665891	G	5.06694e-05
rs7253182	A	7.32111e-05
rs4802869	C	9.23735e-05
rs4802871	G	8.36787e-05
rs7247613	C	8.65884e-05
rs17695224	G	0.0002398
rs17761865	A	-0.000199494
rs3752125	C	0.000130008
rs4802875	G	8.20758e-05
rs10500309	T	0.000115298
rs10500310	T	9.49385e-05
rs2109656	G	6.53233e-05
rs2109657	T	0.00019282
rs2109658	T	4.88716e-05
rs12460012	T	4.6927e-05
rs8099997	G	5.09436e-05
rs10153489	G	-0.000553488
rs10415056	A	6.78409e-05
rs10153456	C	-0.000133294
rs7252250	T	5.01476e-05
rs7256036	T	2.1335e-05
rs1056294	C	1.77384e-05
rs3752123	G	6.2567e-06
rs4514789	T	-0.00011325
rs8106929	A	-9.4286e-05
rs8111316	T	-0.000107346
rs10411161	C	-9.60576e-05
rs6509585	C	6.9148e-06
rs7256273	G	-0.000226697
rs8113388	A	-4.87072e-06
rs1055408	C	-6.50401e-06
rs11667993	G	4.3637e-05
rs3848562	A	-9.58959e-05
rs12150982	C	-3.27437e-06
rs8110546	C	-0.000226444
rs8111551	T	-0.00161828
rs17778711	A	0.000116706
rs7250193	A	-0.000203889
rs16983200	G	-0.000206797
rs17835311	A	-0.000204626
rs8102738	T	0.000119171
rs11878583	A	-0.000241124
rs7251571	A	-0.000236631
rs11879319	C	-0.000216465
rs1433082	C	4.18621e-06
rs7247017	T	-0.000136128
rs4584941	C	-4.16728e-05
rs6509592	G	-0.00015298
rs1433083	C	-0.00120639
rs892039	G	-0.000142895
rs10403189	C	-0.000160913
rs1549931	T	-0.00016236
rs9973239	G	-9.47945e-05
rs8101509	T	-8.13051e-05
rs11878440	T	-0.000369314
rs17695651	T	0.000358792
rs11669762	A	2.80269e-05
rs2867321	C	1.70192e-05
rs7258377	T	2.73987e-05
rs17835435	T	0.000146564
rs11666461	T	0.000148824
rs919779	T	1.07325e-06
rs7246064	C	-0.000124247
rs8113308	T	-0.000132254
rs8105910	A	-3.18169e-05
rs8100521	A	-3.15838e-05
rs11879040	T	-3.30071e-05
rs11881650	G	-3.12004e-05
rs7255377	T	-2.0515e-05
rs8105110	G	-1.34852e-05
rs11672744	T	2.07428e-05
rs1017379	C	4.08714e-06
rs2015845	T	3.09922e-05
rs8101184	G	4.55232e-06
rs8109375	T	1.19385e-05
rs6509607	A	-0.000113544
rs2278414	G	0.000140709
rs4986770	G	-0.000301366
rs4988334	A	0.000120888
rs2278417	C	-3.89473e-06
rs2278419	T	9.96569e-06
rs2278420	A	-6.77522e-06
rs7253957	C	2.01986e-05
rs11672956	A	0.000262569
rs8102072	T	-2.6588e-05
rs17695888	T	0.000156359
rs8112515	A	-8.87674e-05
rs2288887	A	2.72129e-05
rs16983353	C	3.37793e-05
rs1978717	G	2.71794e-05
rs10500311	G	2.85777e-05
rs1836002	G	3.72615e-05
rs17835649	A	0.000136355
rs11878803	G	-0.000307729
rs2903709	T	-5.80205e-05
rs2304144	A	-0.000276053
rs1433089	T	-0.000192305
rs2903710	T	-0.000226299
rs7257830	T	-0.000212968
rs11084130	C	-0.000224875
rs12462876	G	0.000392279
rs8111873	T	-0.00024102
rs8104890	C	-0.000229368
rs9636139	G	-0.000220066
rs12610953	G	-0.000217243
rs7343140	C	-0.000706159
rs6509613	T	-0.000178435
rs7260171	C	-8.76927e-05
rs2288884	C	-0.000152035
rs7255485	G	7.98349e-05
rs8112458	A	-0.000125462
rs12462359	T	-0.000260844
rs6509616	A	-0.00104342
rs11881700	A	8.08055e-05
rs17779301	G	-0.000143818
rs7260097	A	-0.000721943
rs11879112	A	9.26834e-05
rs17835716	A	-0.00025475
rs3752120	C	-0.000149923
rs3450	T	-0.000250199
rs2163820	G	0.000485502
rs16983414	A	7.35025e-05
rs2043298	C	-0.000145875
rs17779382	C	-0.000124811
rs1560690	A	-6.39323e-05
rs6509620	G	-5.50099e-05
rs6509621	G	8.20491e-05
rs12460587	T	3.12012e-05
rs4145658	C	7.00933e-05
rs7250212	T	7.41612e-05
rs8100579	T	9.72379e-05
rs11666341	G	5.03636e-05
rs3764537	T	-5.56603e-05
rs8100114	C	-7.86409e-05
rs8104987	T	-0.000126968
rs10084117	A	-0.00113016
rs1366245	C	0.000351091
rs17696575	A	0.000298779
rs8107412	C	0.000342279
rs17769264	G	0.000331312
rs3794976	A	0.00032636
rs919271	G	-0.000135192
rs919270	A	-6.72314e-05
rs10401750	A	0.000153275
rs7246914	T	-5.73689e-05
rs10410908	C	-0.000169332
rs10411335	C	-0.000191875
rs8107383	G	-2.01641e-05
rs13344984	T	-0.000150548
rs10424348	C	-0.000179989
rs16983549	T	-0.000169185
rs10420138	T	0.000169384
rs8103874	G	-0.000171503
rs17835915	G	0.00023966
rs10423794	C	-0.000153648
rs10520481	C	0.000153324
rs1056348	T	0.000167594
rs10403154	G	0.000167799
rs755531	A	0.000199519
rs2303685	G	0.00020119
rs10419304	A	0.000190085
rs2288409	T	0.000204909
rs8100500	C	-6.21479e-05
rs8100600	C	-0.000256374
rs8101990	T	-0.000242351
rs3745097	T	0.000207047
rs10417820	A	0.00019477
rs7259175	C	0.000208974
rs10413435	C	-0.000260975
rs16983598	T	0.000226213
rs10425135	A	0.000209553
rs10426786	G	-0.000191337
rs4802906	A	0.000311369
rs6509628	A	-0.000313863
rs7256300	G	-0.0003245
rs7256312	G	-0.000309514
rs17835942	C	-0.00018127
rs7256125	A	-0.000311584
rs7250109	G	-0.000382739
rs16983625	A	0.000125001
rs13343453	C	-0.000422739
rs1048399	G	0.000125924
rs3810123	C	-0.000114393
rs3810121	C	-0.000111745
rs7247178	C	-0.000215884
rs4801912	T	-0.000262459
rs321930	A	6.51404e-05
rs16983718	T	-5.01091e-05
rs321921	C	-0.000287225
rs6509631	T	5.55543e-05
rs16983744	A	0.000255406
rs6509632	T	-0.000445279
rs321946	G	-0.000150502
rs321945	C	-9.54625e-05
rs321941	G	-0.000132564
rs2657940	G	3.90772e-05
rs321938	T	-0.000178182
rs2560878	T	-0.000148367
rs2241586	G	-0.000431689
rs707313	A	-0.00025178
rs707312	A	-0.000282793
rs12976033	C	0.000189681
rs12976751	G	8.49803e-05
rs2059818	T	-1.1792e-05
rs324126	T	3.31682e-05
rs11084156	A	1.23967e-05
rs11084157	C	1.16034e-05
rs8104808	A	1.18954e-05
rs3170100	T	4.33874e-06
rs12974142	A	0.00018117
rs2059816	G	-0.000598074
rs4802934	G	-0.000220606
rs9630874	C	-6.92274e-06
rs2560996	G	8.49632e-05
rs6509637	A	6.99566e-05
rs1366257	G	0.000220356
rs2608497	A	0.000214344
rs1896644	G	0.000184309
rs2561008	A	0.00014549
rs2561009	T	0.000114841
rs2561012	G	7.86424e-05
rs2561018	G	0.000149722
rs2608543	C	0.000146509
rs324104	T	1.02315e-05
rs324103	T	-2.16764e-05
rs324096	C	0.000115928
rs2115101	G	4.81803e-05
rs324118	T	0.000120515
rs1673892	A	0.000100353
rs1673894	C	-5.38438e-05
rs979158	G	-1.13869e-06
rs4340424	A	0.000220552
rs329929	C	-6.29438e-05
rs324748	A	-0.000107667
rs781121	T	-8.98715e-05
rs7252479	C	0.000517133
rs1984450	A	-8.2448e-05
rs161930	G	-0.000183145
rs621469	A	-0.000114505
rs633763	G	-0.000115954
rs329948	T	0.000506562
rs685200	T	0.000210292
rs529698	A	0.000211009
rs607477	T	0.000202173
rs441549	G	0.000242291
rs10417895	A	-0.000199286
rs12985487	A	0.000506362
rs12327639	G	-1.33437e-05
rs8105873	G	-8.56837e-05
rs2068066	T	-0.000215441
rs4801921	A	-0.000220192
rs4801922	G	-0.000208046
rs4801923	G	-0.000219102
rs10409120	A	-0.000235581
rs1046648	G	5.31261e-05
rs11545619	T	-0.000241292
rs1056185	C	-3.3956e-05
rs10406458	C	-3.26615e-05
rs1012531	A	0.000135784
rs1012532	T	0.000135234
rs7257138	T	-0.000109339
rs10421152	C	-9.25655e-05
rs10401904	C	-6.12791e-06
rs1015304	A	-7.91068e-05
rs8106200	C	5.28295e-05
rs6509658	T	5.68399e-05
rs438943	C	-0.000120253
rs8108275	G	-0.000308804
rs329955	T	-2.86957e-05
rs329953	T	-2.92835e-05
rs329961	T	-0.00025403
rs4287691	C	0.000280665
rs3745104	C	-0.000295775
rs4802982	A	4.50601e-05
rs4802984	C	3.62034e-05
rs11084178	C	0.000169154
rs10853854	G	-1.93976e-05
rs10853855	A	-1.52897e-05
rs13344253	T	8.95151e-05
rs11671744	G	-8.72838e-05
rs10404486	C	-0.000237286
rs10407762	C	-6.99114e-05
rs10407941	C	-8.25544e-05
rs10404881	A	-0.000163692
rs10402560	G	-0.000366437
rs10402737	G	-0.000395832
rs9917029	C	-0.000319607
rs10408156	C	-0.000310427
rs1019497	A	-0.000344628
rs10423685	T	-0.000108694
rs10423923	T	-8.94482e-05
rs10401828	T	0.000315092
rs8101712	T	0.000441958
rs7247271	A	6.51415e-06
rs1062967	T	-1.00373e-05
rs10420793	A	-1.4059e-05
rs7258677	G	-3.51262e-05
rs10410884	A	0.000272321
rs1966574	A	2.2743e-05
rs8111139	T	-0.000194517
rs8110526	C	0.000255219
rs12972155	T	-0.000277925
rs7819	C	0.000144762
rs2162919	G	-0.000253037
rs6509701	C	-0.000257728
rs7254555	C	5.08192e-05
rs9304742	T	-0.000210651
rs9967593	C	-0.000394803
rs1650966	A	-0.000367223
rs1661957	G	-0.000444296
rs16984291	G	-2.58439e-06
rs11670490	A	0.000355892
rs16984293	G	3.25973e-06
rs11671598	G	0.000379992
rs1650936	G	-7.86808e-05
rs1650935	A	0.000244972
rs11667093	C	0.000370725
rs1650930	C	0.000276174
rs10426414	A	3.72525e-05
rs11670105	C	0.000335088
rs7259688	T	-8.55794e-05
rs2560954	G	-6.52123e-05
rs1661943	T	-0.000143389
rs4801950	G	0.000348866
rs329705	G	0.000425205
rs329701	C	0.000410983
rs329719	T	0.000432036
rs6509724	C	-4.81543e-05
rs8100002	C	0.000331255
rs16984438	T	-0.000367857
rs8102799	A	2.12585e-05
rs12975371	A	0.000261859
rs3814	T	0.000185428
rs1045764	C	0.000193641
rs1133327	T	0.000192341
rs1054485	T	0.000191237
rs7251341	A	-0.000108946
rs7252862	T	-8.64462e-05
rs3745180	A	0.000134858
rs3745181	C	0.000140512
rs7259819	A	-0.000161395
rs16984492	G	-0.000177062
rs2042908	C	0.000283688
rs11878412	G	0.000314642
rs12462064	T	0.000275709
rs10423632	A	-9.8792e-05
rs1650972	C	-0.000131177
rs2195310	T	5.68773e-05
rs10423215	A	-7.78171e-05
rs7251457	A	-0.000141182
rs4575636	T	-6.20918e-06
rs8101710	C	0.000322228
rs1133146	G	-3.12452e-05
rs1133145	T	-3.0248e-05
rs12971799	T	-3.08062e-05
rs6509728	G	0.000107567
rs12972121	T	-3.24244e-05
rs12985467	A	-3.00127e-05
rs4801958	C	-2.9393e-05
rs10409924	T	0.000291459
rs4801959	T	0.000557702
rs12460170	A	-2.57208e-05
rs4803055	T	-1.69146e-05
rs12460704	C	0.000183138
rs16984547	T	-0.000483106
rs4614848	T	-0.00128649
rs11666426	T	-0.000200197
rs4803058	T	-5.79856e-05
rs17206939	T	0.000326339
rs4801965	C	0.000159105
rs12610332	G	0.000147493
rs17272903	T	0.000138809
rs4803070	T	0.000347566
rs12981894	C	0.000331041
rs10425196	C	0.00010993
rs11084227	A	8.78293e-05
rs10401578	T	0.0001145
rs7249931	T	0.00036391
rs12984150	C	-0.000349529
rs4411615	A	0.000279112
rs6509740	T	0.000258539
rs17272966	C	7.07097e-05
rs12984188	C	6.85398e-05
rs12984473	C	7.30181e-05
rs7246435	T	0.000278676
rs2914383	A	9.14344e-05
rs2965232	T	0.00029599
rs2965241	T	0.000265725
rs2965242	G	5.24267e-05
rs8107688	T	0.000202579
rs1469440	C	2.09498e-05
rs2914370	C	0.000122417
rs12609049	C	-0.000261519
rs2914367	G	0.000149845
rs2965265	C	0.000163923
rs1978611	G	3.92377e-05
rs2914360	G	0.00015684
rs16984664	G	0.000138282
rs2965261	G	3.17476e-05
rs2914356	C	9.23004e-06
rs17207094	C	-0.000102402
rs12610550	A	0.000268087
rs16984712	T	0.00029039
rs10402616	T	0.000245011
rs10416473	A	0.000440432
rs3960965	C	0.00032555
rs7249558	A	0.000365325
rs8109165	G	0.000266303
rs10405945	G	-0.000504142
rs9304745	G	-0.000591414
rs7248770	G	0.000100795
rs2865266	T	1.65606e-05
rs7253832	T	8.95665e-06
rs12150892	G	4.42561e-05
rs8105396	T	-2.14955e-05
rs8104523	A	-0.000297455
rs17305094	G	-0.000165848
rs8101653	T	0.000199604
rs2708712	T	0.000213625
rs2708706	T	0.000270389
rs7255193	T	9.83097e-05
rs2617648	C	0.000206787
rs12610602	C	-9.94405e-05
rs2061771	A	-9.55458e-05
rs2061773	G	-0.000100395
rs8182488	G	0.000271403
rs10426347	G	-9.70182e-05
rs11671655	G	-0.000482862
rs11666558	A	0.000173528
rs2708803	C	-6.56775e-05
rs6509765	G	-1.6801e-05
rs2708742	G	0.000193099
rs2617703	T	0.000198882
rs7249747	G	0.000128425
rs7248594	G	0.000715443
rs10409539	C	0.00065279
rs2617676	A	0.000266827
rs2617672	A	0.000269355
rs2617671	G	-0.000233552
rs2617669	A	-0.000367777
rs10409961	C	2.07124e-05
rs10422824	A	0.000543488
rs7258566	C	0.000329667
rs7249604	C	2.84737e-06
rs11881286	G	0.000340164
rs1284520	T	-0.000156653
rs12978451	C	-0.000186295
rs1284518	T	-0.000143343
rs2569579	G	-0.000159182
rs17207142	C	-9.02359e-05
rs1284517	C	-0.000187203
rs8100247	A	-8.27578e-05
rs12982082	T	-0.000155658
rs2708754	A	-9.59024e-05
rs16984967	A	0.00013778
rs10405978	G	-0.000131248
rs4994351	T	0.00013867
rs7507818	C	-4.16646e-05
rs2464900	T	-2.83425e-05
rs2569565	C	-3.07263e-05
rs8105445	A	3.8801e-05
rs11665694	C	5.19539e-05
rs11666753	A	-0.000135671
rs8102377	G	-0.000443991
rs10412084	G	-0.000415168
rs10418924	A	-0.000425132
rs16985032	G	-0.000387218
rs3746301	G	-0.00019442
rs6509792	A	-0.000219906
rs16985044	G	-0.000306885
rs6509795	C	-0.000436149
rs17207173	C	0.000133014
rs1056393	A	-0.000439275
rs17207180	G	-0.000469442
rs10424325	G	-0.000339617
rs1293700	A	-0.000152822
rs10421383	A	-0.000204851
rs8103535	G	-7.82494e-05
rs8103787	G	-7.86193e-05
rs11881257	G	0.000115978
rs10413288	A	0.000159702
rs10415265	T	0.000249522
rs4275955	T	0.000231453
rs7256241	T	7.8026e-05
rs583569	T	0.000111037
rs674315	A	0.00027293
rs17239489	T	-0.00012171
rs4271692	T	-0.000425708
rs11084284	A	-0.000447448
rs12610277	G	-3.26935e-05
rs9749510	C	-0.000183684
rs10403669	C	0.000668399
rs10410581	G	0.000667855
rs10418264	C	8.66643e-05
rs2042296	C	9.09713e-05
rs6509825	T	5.53414e-06
rs11882947	G	0.000185271
rs307939	T	-0.000316194
rs2547362	C	-0.000322878
rs420613	A	-0.000715951
rs454006	T	1.18384e-05
rs307947	G	-0.000718507
rs7257613	C	-1.78707e-05
rs7254456	C	9.86322e-05
rs7257802	G	9.8465e-05
rs7251895	C	0.000337763
rs192808	A	9.89006e-05
rs460323	A	0.00010999
rs7256228	C	-0.0010965
rs423367	G	-7.64338e-05
rs460824	A	-7.5655e-05
rs612529	A	-0.000181416
rs4806703	C	3.12473e-05
rs254260	T	-0.000157641
rs16985367	A	-0.000172709
rs16985368	A	-0.000186292
rs254272	T	-0.000187981
rs43211	T	0.000139103
rs36659	A	0.000111594
rs36656	A	0.000182236
rs40167	A	0.000148269
rs7251046	A	1.00349e-05
rs7595	C	3.19185e-05
rs36615	G	-0.000256773
rs17305311	T	5.38122e-05
rs17239559	T	4.58216e-05
rs3865475	T	5.11682e-05
rs16985475	G	-5.08393e-05
rs3844452	A	-9.53392e-05
rs17305332	T	4.42892e-05
rs10424181	C	0.000171172
rs17273267	T	-8.5768e-05
rs3786631	T	-4.57266e-05
rs4806499	A	4.12328e-05
rs2304523	T	0.000197052
rs11666543	G	-0.000100573
rs12984962	T	-7.76534e-05
rs11667529	T	6.52732e-05
rs12984029	G	-0.000122295
rs798887	A	0.000130147
rs103294	C	3.90282e-05
rs1761450	G	0.000106137
rs17836364	G	0.000104467
rs10419832	T	-3.68449e-05
rs12976217	C	-0.000344488
rs8102662	A	-4.6554e-06
rs10426462	C	0.000118023
rs2004431	T	-4.65959e-05
rs1106659	C	0.000153738
rs2287827	G	-0.000179207
rs8109349	G	-8.96327e-05
rs10418661	C	0.000272305
rs7255633	A	0.00019702
rs10412473	G	-0.000154033
rs1035450	A	2.6877e-05
rs1035451	G	2.69058e-05
rs3813149	A	9.38239e-05
rs4806762	G	0.000102109
rs7247170	C	9.39072e-05
rs889148	C	0.000103567
rs6509875	C	0.000100435
rs10406453	T	4.70682e-05
rs41514951	A	-0.000111736
rs7246550	C	2.64915e-05
rs8100732	A	0.000117218
rs2042289	T	-0.00020215
rs6509880	T	0.000133697
rs4806768	T	0.000149364
rs6509883	A	0.000221114
rs10421435	A	0.000135192
rs8109847	G	0.000110197
rs11666773	C	7.8805e-05
rs4470262	G	8.43513e-06
rs7255132	T	0.000135879
rs12978564	T	5.14058e-05
rs11084349	G	0.000326688
rs1469335	A	9.76445e-05
rs17669815	C	8.17984e-05
rs17606864	C	-3.6386e-05
rs7247291	G	-0.000225629
rs2555685	A	-0.000346775
rs2555687	G	-0.000420551
rs16985743	C	-0.000327626
rs10402506	A	-0.000162568
rs12459475	G	0.000211231
rs12459158	T	-0.000159551
rs12461246	A	-0.000205273
rs12459217	T	-0.000166005
rs28708796	A	-0.000313241
rs7257319	G	-0.000294451
rs2555691	G	-0.000243979
rs6509887	T	-0.000274368
rs10402708	C	-0.000304955
rs12980993	A	-0.000267262
rs8103220	T	-0.000210801
rs7245551	T	-0.000141162
rs2363864	C	-7.4861e-05
rs10411879	A	7.57497e-06
rs10423364	G	-5.83826e-05
rs7246537	A	-0.000200458
rs2781760	G	-0.00022986
rs8101605	G	-0.00030284
rs10427043	C	-0.000227139
rs8102351	T	-0.000234733
rs10418733	C	-0.000300502
rs10419191	A	-0.000285884
rs10424991	C	-0.000281497
rs11574567	G	-0.000371833
rs370156	G	-0.000392913
rs400322	A	-0.000110015
rs3745871	C	-6.63553e-05
rs7258577	G	0.000355836
rs1654658	A	-9.0895e-05
rs1749282	G	-6.34963e-06
rs1749285	G	-0.00015328
rs1749294	G	-0.000157285
rs1749295	G	-0.000154587
rs1749296	G	-0.000162269
rs10422812	T	0.000226061
rs4420651	T	0.000186139
rs10423420	G	0.000460009
rs11084367	G	-5.95567e-05
rs8107460	C	-6.87008e-05
rs10416527	A	0.000234756
rs4436877	A	0.000233576
rs12151161	A	-5.29469e-05
rs270771	C	0.000214946
rs7249176	A	-3.57007e-05
rs6135141	G	0.000273997
rs6051856	T	-0.000334489
rs6052070	A	-0.000380315
rs6037772	T	-0.000278825
rs6116236	C	-0.000162746
rs6052493	T	-0.000185618
rs1954267	A	-0.000220453
rs6038405	G	-0.00025788
rs6117214	G	-0.000206036
rs6038528	A	-0.000253911
rs753217	A	-0.000125723
rs6054812	C	-0.000144061
rs6055045	A	-0.000159745
rs6108048	A	0.000194332
rs6086226	C	5.38149e-05
rs1434789	T	6.12835e-05
rs2298108	G	6.08118e-05
rs2298109	C	6.06525e-05
rs1858594	T	6.00483e-05
rs11087789	T	7.00638e-05
rs6055460	G	-7.56003e-05
rs12624951	G	6.20092e-05
rs12624954	G	6.66946e-05
rs16995685	C	6.59787e-05
rs6039029	G	-8.48681e-05
rs6039035	C	-5.58571e-05
rs6086352	A	6.26672e-05
rs6086539	A	-3.40002e-05
rs1858597	A	5.86527e-05
rs4816104	T	0.000355785
rs6077481	T	-5.738e-05
rs6056599	T	2.23786e-05
rs6032887	T	-0.000138791
rs6040142	G	4.61035e-05
rs13038380	G	3.88967e-05
rs35089290	G	0.000123259
rs722829	G	3.1809e-05
rs6040343	T	-3.17713e-05
rs1469782	T	-2.63709e-05
rs1469781	G	5.6467e-05
rs6078096	C	-6.79105e-06
rs7269972	C	0.000113302
rs6041237	A	0.00011762
rs6078500	T	9.41091e-05
rs6078732	A	0.000100461
rs6109597	T	-6.64693e-05
rs6109606	C	3.3883e-06
rs2164169	C	-8.56178e-05
rs2298149	G	-7.29401e-05
rs6074833	C	0.000168215
rs6074848	G	0.000137839
rs1342842	A	-7.55188e-05
rs10485818	A	-0.000185494
rs8124344	C	-0.000185879
rs10485819	T	-0.00016748
rs12624551	C	-9.7059e-05
rs438305	C	0.000180569
rs416360	C	0.000237602
rs374235	C	0.000191054
rs416096	G	0.000183815
rs13039523	T	0.000116723
rs6081708	T	8.41718e-05
rs3827151	A	0.00012386
rs3827153	A	0.000155393
rs2277779	G	0.000114098
rs6082267	T	3.47402e-05
rs926617	C	5.20202e-05
rs4815112	T	-0.000152396
rs6036130	A	-0.000127914
rs6082746	T	-0.000556915
rs6075996	G	-0.000161551
rs723477	G	-3.38819e-05
rs6049002	T	0.000112616
rs1047507	A	0.000662313
rs7345645	T	0.000631403
rs13039973	T	0.000798671
rs6084145	T	-4.59198e-05
rs1074048	G	-0.000216224
rs12480543	A	7.43643e-05
rs7265169	C	-0.000165657
rs6084337	A	-0.00039267
rs6139109	T	0.000135628
rs6115906	C	-0.000270427
rs6051936	A	0.000154526
rs6037639	A	0.000239867
rs6695	A	0.000249392
rs6084439	T	-3.84218e-05
rs6116005	G	1.40647e-05
rs2273463	C	1.3901e-05
rs2273465	C	1.60269e-05
rs6052047	G	-4.84032e-05
rs6052053	G	-5.35064e-05
rs8124729	T	-4.30513e-06
rs157797	T	0.000238543
rs6052239	T	0.000212357
rs77725	T	-8.60416e-05
rs157806	T	0.000205336
rs6116240	T	9.07813e-05
rs6037819	C	5.25374e-05
rs8117831	T	0.000659129
rs188205	C	-1.80276e-05
rs6037986	G	-0.000216402
rs204673	G	-0.000145567
rs6084919	C	-0.000123989
rs397883	T	-0.00017296
rs204681	A	-0.000356188
rs2006782	T	-0.000120004
rs2665782	A	-0.000153427
rs4398333	T	-0.000159512
rs6053122	A	0.000163263
rs6038071	C	0.000148024
rs282167	A	-0.00011773
rs10485820	T	-0.000106118
rs282159	C	-0.000112235
rs6053510	C	-0.00013063
rs1980586	C	0.000284716
rs6085283	C	-2.91727e-05
rs6116961	G	2.26055e-05
rs11907567	G	-0.000203911
rs6116997	A	7.11715e-05
rs6085379	C	-7.29251e-05
rs6085394	A	-1.13473e-05
rs4815889	A	0.000124281
rs1535235	T	0.000156113
rs1001108	A	-0.000216208
rs2180579	T	0.00012839
rs2145098	G	0.000162118
rs6117164	T	0.000161059
rs6077022	G	-9.62134e-05
rs927067	A	0.000189237
rs6133337	G	0.0003138
rs2317022	A	0.00030683
rs2873339	A	0.000406365
rs6117373	C	-0.000192969
rs4815939	C	7.06573e-06
rs6140090	A	-0.000128104
rs6117457	T	-7.56486e-05
rs6133360	C	2.28451e-06
rs16992822	A	1.75318e-05
rs910857	A	0.000151539
rs2317024	T	1.19903e-05
rs6140113	C	-0.000179648
rs910858	G	-0.000311927
rs8122335	A	-0.000250537
rs3746802	T	-0.000350608
rs3746803	G	-0.000356832
rs3746804	G	-0.000277957
rs3746805	G	-9.25456e-05
rs6054605	G	0.00015998
rs6085741	C	5.29832e-06
rs3746807	G	-0.000161928
rs3746808	G	-4.80797e-05
rs2024896	G	-0.000135074
rs6117615	A	-0.000211372
rs6085872	A	-0.000246142
rs6085881	C	-0.000246849
rs648656	T	0.000477213
rs512236	T	-0.000311962
rs672385	T	4.28778e-05
rs673261	C	4.7725e-05
rs4813833	A	-0.000706188
rs6055109	A	-0.000124753
rs6117860	G	-0.000475818
rs805883	A	-6.99506e-05
rs491100	T	-5.18461e-05
rs486515	T	-0.000630784
rs8118565	G	-0.000492056
rs12625746	C	0.000261413
rs626703	C	-0.000352159
rs12624479	C	-0.000264953
rs577199	G	-0.000189353
rs2183307	T	-4.16279e-06
rs6038974	G	0.000433954
rs6117994	C	0.000262812
rs6086281	G	-4.78845e-05
rs6118005	G	0.000207099
rs12626011	G	-0.000221337
rs4816030	C	0.000146718
rs4816031	T	0.000347749
rs6086286	A	-5.55967e-05
rs1556170	G	-0.000192001
rs6055439	G	8.82176e-06
rs1411192	G	0.000240792
rs6055458	A	8.98808e-05
rs11907018	G	0.00024356
rs6140526	G	-0.000200369
rs3787565	A	0.000216453
rs6118110	G	-0.000522073
rs6039134	G	-0.000341576
rs6055734	C	-0.0001004
rs2144151	T	-0.000304761
rs2077972	C	-0.000514275
rs2011489	G	7.22443e-05
rs487473	C	0.000101223
rs6055803	A	-0.00036989
rs910389	G	-0.000158086
rs11697918	A	0.000257003
rs478451	G	-1.27125e-05
rs501322	C	0.000153579
rs1997924	C	-1.60263e-05
rs6055907	C	0.000136349
rs475922	C	-1.28036e-05
rs761570	A	0.000175432
rs6118267	G	0.000147053
rs513432	G	-8.21344e-06
rs530008	T	-1.86873e-05
rs6086545	C	0.000188459
rs474816	A	-0.000241654
rs523453	T	-0.000198218
rs534498	G	0.000124924
rs571224	G	0.000219975
rs502716	G	4.62273e-06
rs504507	A	9.40076e-05
rs529058	G	0.000340881
rs480789	T	-0.000360827
rs6056141	T	0.000145116
rs6140734	G	-0.000173955
rs486347	A	0.000522457
rs944116	C	0.000560202
rs549698	A	0.000714619
rs471263	T	0.000602549
rs6086687	G	0.000519417
rs2223961	T	0.000237192
rs9680008	C	0.000557625
rs6086703	A	0.000457377
rs6086704	C	0.000504848
rs1884109	G	-0.000571748
rs1884113	A	0.000434522
rs6086733	G	0.00049099
rs16995598	G	0.000195625
rs13040573	C	0.000764354
rs6039397	A	0.000201145
rs1884114	G	-8.7773e-05
rs6140878	C	0.000145557
rs1154757	C	6.45117e-05
rs6039433	T	2.45973e-05
rs11908461	C	-0.000833092
rs4816142	T	-3.95069e-05
rs2207322	T	-2.72116e-05
rs7261002	G	0.000275398
rs6118638	T	0.000275769
rs6077564	C	-0.000930236
rs879013	G	3.69114e-05
rs879012	C	3.43399e-05
rs6039511	C	0.000521971
rs11087849	A	-8.26794e-05
rs6118676	T	0.000362535
rs11699432	C	-7.45914e-05
rs16996402	C	0.000370292
rs6056813	C	2.73361e-05
rs6039609	T	-3.66667e-05
rs878249	T	-3.15149e-05
rs2180368	A	-1.01523e-05
rs11087852	G	-1.47586e-05
rs6056973	G	-3.65503e-05
rs6133763	C	-1.14306e-05
rs6087048	G	-1.59132e-05
rs6087073	T	-6.29839e-05
rs6057063	G	4.75139e-05
rs6057078	T	-0.000299467
rs6057111	A	-0.000337673
rs6057127	G	-0.000300315
rs11699771	C	-0.000314805
rs4813021	C	-0.000314731
rs6077653	C	-0.000112372
rs6039703	C	-0.000529585
rs6039726	C	-0.00011816
rs6032808	G	-0.000162586
rs6077678	G	-0.000212231
rs986031	G	-0.000115297
rs2144776	T	-0.000250674
rs6032835	G	-0.000213737
rs6039805	A	0.00018796
rs2317428	C	-0.00036326
rs7263787	T	-1.29228e-05
rs4813929	T	-0.000218174
rs6039856	T	-0.000267956
rs6077759	A	3.95697e-06
rs6077768	C	1.30666e-05
rs6039915	T	0.000413297
rs6077776	G	2.37771e-05
rs6032877	C	0.000401747
rs6077792	G	6.29132e-06
rs1803415	T	3.60526e-06
rs3787573	A	0.000341631
rs2268065	G	1.00052e-05
rs6133957	A	-9.2881e-05
rs6514113	C	0.000334248
rs2284374	G	3.32404e-05
rs2284372	C	2.24942e-05
rs2235587	A	-0.000166736
rs6077860	A	1.54191e-05
rs6514115	G	0.000339854
rs6040066	T	2.25064e-05
rs4289256	A	2.36077e-05
rs2179450	T	7.97084e-05
rs6134042	C	-0.000283294
rs2300186	T	-0.000267284
rs2300185	T	-0.000293048
rs6040199	G	-0.000259657
rs16992126	A	-0.00015329
rs6040222	A	-0.000325346
rs17716261	C	-0.000137346
rs2072965	T	-0.000281615
rs3087751	A	-0.000264286
rs1049901	G	-0.00016148
rs4813044	A	-0.000341034
rs6040275	G	-0.00014212
rs6078022	T	3.2376e-05
rs6078040	T	0.000387125
rs1217	G	-0.000209866
rs11697869	A	-2.97842e-05
rs6078110	A	0.00011895
rs6108879	G	0.000140802
rs4813979	C	0.000222428
rs7269259	C	2.16637e-05
rs17778888	C	-0.000402757
rs6040523	T	9.33756e-05
rs7266780	C	0.000198941
rs13043799	A	0.00023726
rs12480258	G	-0.000459623
rs6078239	G	0.000666385
rs8122259	C	3.09765e-05
rs16992733	T	-0.000114357
rs970084	G	-1.16369e-05
rs17779421	A	-0.000197391
rs17717217	G	0.000718231
rs17717241	A	-0.000230903
rs6078316	T	-8.98751e-05
rs9653633	C	-8.64607e-05
rs17779586	C	0.00020485
rs6040904	T	0.000104373
rs7271372	G	0.000197676
rs10485821	G	0.000196682
rs1407766	A	-0.00016482
rs7265362	A	9.35397e-07
rs7273889	G	-1.36463e-05
rs17717557	G	0.000665925
rs6074376	C	-7.82554e-05
rs11697413	G	0.000209805
rs1040974	C	-2.05218e-05
rs6041150	A	-2.99165e-05
rs912107	T	-0.000134192
rs12625859	C	-0.000106253
rs13163	A	0.000220884
rs12624916	G	0.000170895
rs6033417	C	-6.67431e-05
rs754363	C	5.66301e-05
rs13044351	C	8.86068e-05
rs3764712	A	-1.26682e-05
rs6041497	A	-1.69028e-06
rs6109511	C	-0.000309948
rs4814137	C	0.000157403
rs6041524	G	6.24711e-05
rs4814138	T	0.000113989
rs6033495	C	-0.000162439
rs8117744	G	-0.000113931
rs6134656	A	2.25623e-05
rs6134682	G	7.52861e-05
rs6131399	A	0.000140479
rs6074514	G	-9.77635e-05
rs6041717	A	-0.000362104
rs8117563	A	-0.000374673
rs6033554	T	-0.000374448
rs6109623	T	0.000171069
rs1323135	G	0.000112165
rs6041827	C	-9.49925e-05
rs4505594	C	-0.000117173
rs12106183	G	-0.000123937
rs747611	C	4.28908e-05
rs6041884	A	9.00124e-05
rs6514364	G	-6.49966e-05
rs6041970	G	0.000117397
rs6042018	T	9.24929e-05
rs6033672	G	3.9897e-05
rs1474879	G	-0.000126977
rs1998007	C	9.97127e-05
rs1474880	A	-0.000426087
rs6514382	T	8.62633e-05
rs4814229	G	0.000103321
rs6079018	C	-2.65187e-05
rs6079055	G	9.08418e-06
rs8124053	A	8.13361e-05
rs6042117	G	8.57075e-05
rs6042118	A	8.65723e-05
rs11087052	G	8.56941e-05
rs6042158	C	8.81004e-05
rs5019244	G	8.80342e-05
rs4813133	C	0.000101687
rs11696447	G	-0.000421397
rs6074625	T	1.71422e-06
rs6042244	C	-4.41093e-05
rs910619	A	0.000141379
rs6109989	A	-0.00061148
rs2873522	T	-0.00060515
rs932524	C	0.000216676
rs6079138	C	0.000223691
rs6033807	C	0.000207834
rs3088080	C	0.000226533
rs13063	G	-3.03604e-05
rs3171292	C	-2.95503e-05
rs6891	G	0.000227849
rs910620	A	-6.73068e-05
rs2064646	A	-0.000611566
rs6042354	C	-6.98466e-05
rs4352285	G	-6.09876e-05
rs4546067	C	-1.37761e-05
rs2024799	C	-0.000148179
rs1543423	T	-0.000366767
rs12481707	C	-0.000315273
rs984497	C	-0.000313272
rs1884393	G	-0.000311978
rs984498	C	-0.000332855
rs8118710	G	-0.000304854
rs6033871	C	-0.00073236
rs6042506	C	-0.000746243
rs6135061	G	-0.000230645
rs6079325	T	-0.000439641
rs6042568	T	-0.000622596
rs6110189	G	-0.000720846
rs6042574	G	-0.000656218
rs6110193	C	-0.000378683
rs715217	C	-0.000321433
rs7267351	G	0.000395714
rs6042588	A	-0.000280737
rs6135095	C	-0.000114748
rs6033904	G	4.18038e-05
rs6105249	G	-0.000151273
rs6042682	T	-0.000300309
rs17793560	A	0.000479646
rs4476414	T	-4.38202e-06
rs6074730	A	5.43917e-05
rs2422579	G	-0.00021136
rs2422580	T	-0.000218434
rs2422586	C	-9.84015e-06
rs2422588	A	-6.91806e-06
rs1121670	A	-1.22261e-05
rs1121672	G	-1.71868e-05
rs975409	A	-2.41326e-05
rs4813157	A	-2.18307e-05
rs6135158	A	-2.36089e-05
rs2422604	A	-2.0943e-05
rs2422605	A	-2.06182e-05
rs2422606	A	-2.1622e-05
rs2251801	T	-7.5372e-06
rs2255651	T	-0.000350617
rs2256229	G	-4.12325e-05
rs10485824	G	0.000317728
rs2256250	T	-4.76827e-05
rs2256258	C	-0.000242459
rs6034006	T	0.0001823
rs2263656	T	-6.23968e-05
rs6034036	G	-7.90086e-05
rs6034039	G	-2.66197e-05
rs2249317	T	-0.000110684
rs16995146	G	0.000376505
rs2249431	T	-0.000352608
rs3848786	G	5.79472e-06
rs2249832	C	-2.30025e-05
rs2250055	C	-0.000350803
rs11697395	G	0.000357669
rs2250091	G	-2.27464e-05
rs2250199	A	-0.000112137
rs6105334	C	-1.537e-06
rs2263663	C	-0.000345208
rs2263664	T	-4.46495e-05
rs2253427	T	-0.000207989
rs2209313	C	0.000192057
rs1535882	T	0.000376421
rs11696842	C	0.000168322
rs11696739	G	0.000305144
rs3761268	C	0.00017333
rs4814391	C	0.000451931
rs2281808	T	0.000211
rs3746722	G	0.000206524
rs11905167	C	-0.000131154
rs1535883	A	0.000224084
rs11699714	T	0.000648104
rs17770331	C	-6.40599e-05
rs8117968	C	2.66095e-05
rs7263011	C	0.0001052
rs2318047	G	0.000151799
rs6034307	T	0.000305938
rs963168	T	0.000140976
rs6043583	T	0.000334507
rs10211807	C	0.000137184
rs4814411	T	6.23318e-05
rs4814413	T	5.57763e-06
rs6110838	A	0.000106136
rs6110845	A	0.000157607
rs6110853	G	0.000161485
rs761824	T	0.000163765
rs968860	G	0.000159399
rs3818168	G	-4.09464e-05
rs7345130	C	0.00021391
rs6034368	C	0.000219142
rs1438106	G	0.000248698
rs4473456	C	-0.000362719
rs4353709	C	0.000242462
rs4254564	G	0.000232784
rs6043722	G	-0.000367507
rs12625628	G	0.000218865
rs202548	G	3.37023e-05
rs202546	C	-0.000135695
rs4813210	T	7.48835e-05
rs202540	T	-0.000148429
rs202537	A	-0.000136442
rs202534	A	-0.000151435
rs202520	A	-0.000370948
rs2244191	T	-0.000355009
rs7274477	G	5.93061e-05
rs2273329	C	-0.000342284
rs202481	C	-0.000347117
rs202479	C	-0.000352046
rs202478	C	-0.000330232
rs6111034	C	0.000668404
rs6111045	T	0.000675569
rs692891	T	-8.74258e-05
rs532097	G	-0.000139154
rs629812	C	-0.000133263
rs615007	T	-0.000138543
rs517578	C	-0.000137284
rs600303	A	0.000150419
rs599837	A	-0.000129458
rs743082	G	0.000629802
rs202493	T	4.27082e-05
rs8116788	C	0.000647272
rs6135782	T	0.000477749
rs6135822	G	0.00049399
rs6135852	A	-0.000311007
rs635029	G	-3.93938e-06
rs622259	G	-4.78071e-06
rs621884	T	6.20079e-07
rs480355	C	-4.10678e-06
rs619145	G	-3.54706e-06
rs564402	T	-0.000367689
rs605739	T	-1.01873e-05
rs6135886	T	-0.000400517
rs559695	T	-0.000419338
rs6080417	T	-0.000382498
rs642543	C	-5.28195e-05
rs528560	C	-6.83855e-05
rs202491	C	-0.000213798
rs202490	C	-0.000256145
rs6080550	C	-0.000156912
rs200884	A	0.000256531
rs6111448	G	0.000394514
rs200875	G	5.57397e-05
rs127903	T	-0.000132203
rs200899	G	2.74932e-05
rs200894	G	-3.83645e-05
rs200888	G	-6.42112e-05
rs2318134	T	8.98691e-05
rs6044870	C	5.14658e-05
rs6136156	T	7.69114e-05
rs6034870	A	7.6278e-05
rs11699994	G	0.00084712
rs156329	C	0.000236324
rs156330	G	0.000238115
rs6034909	A	0.000288852
rs156346	T	0.000156017
rs156347	A	0.000161739
rs7361808	A	0.000252664
rs156350	T	0.000295539
rs727190	A	4.64954e-05
rs6080968	C	0.000223686
rs4814698	G	0.00010674
rs6045210	T	0.000266949
rs6034984	T	0.000207039
rs6081105	A	-0.000269262
rs6075340	G	-0.000398341
rs17775933	A	-0.000389434
rs6045464	T	7.80025e-05
rs2267905	C	-0.000554605
rs2267906	C	-0.000575664
rs2267909	C	-6.26171e-05
rs2284295	A	-0.000195517
rs6035090	G	-0.000214104
rs2076553	C	0.000235912
rs2076554	G	-0.000229327
rs3828016	A	-0.000226814
rs6045559	C	-0.000117019
rs6035103	G	-0.000192432
rs4814776	C	-9.56155e-05
rs4144201	T	-0.000156523
rs6132106	G	-0.000160129
rs13042885	C	-0.000140145
rs6035126	C	-3.10848e-06
rs4470399	C	1.53444e-05
rs4630833	T	2.54881e-05
rs13433286	A	-0.000286906
rs13433131	C	-0.000394217
rs6035139	G	0.000484979
rs6045672	C	-0.000127514
rs9679771	G	0.000265648
rs12624429	G	-0.000275931
rs910077	C	-0.000191741
rs7264572	A	-0.000265448
rs6045761	A	0.000228981
rs16979691	G	1.64775e-05
rs10485703	A	0.00028823
rs6045819	A	0.000228088
rs6045824	T	0.000233964
rs6035235	T	0.000239503
rs6045868	G	0.000253803
rs2281285	T	0.000221975
rs6045988	T	-0.00186622
rs6035310	A	0.000398742
rs6035312	G	0.00040538
rs2422671	C	0.000260242
rs2050213	C	0.00033244
rs2422675	G	0.000503812
rs2422676	G	0.000404604
rs2422677	A	0.000115538
rs2422681	G	0.000309025
rs10211836	A	0.000472385
rs8121495	A	0.000229569
rs8117012	C	0.000203066
rs6515018	T	0.000116919
rs8117431	T	5.47206e-05
rs6046274	T	-0.000234418
rs6112537	T	0.000590384
rs6136826	C	0.000197539
rs8126088	A	0.000204935
rs869220	T	-0.000244272
rs6106173	A	0.000245783
rs4405822	G	-0.000202421
rs11908021	G	-0.000233074
rs6112747	C	-8.36177e-05
rs1418029	G	-0.000347413
rs6046629	A	-0.000401117
rs13044611	G	-5.84466e-05
rs6046762	C	-0.000302253
rs1418031	C	-0.000379836
rs2211325	T	0.000148753
rs4814973	T	-0.000359748
rs6137005	A	0.000211941
rs6075658	T	0.000135386
rs6081995	G	0.000242088
rs947437	A	0.000194542
rs6132308	T	0.000187549
rs6075668	G	0.000134373
rs6106261	C	-6.04041e-07
rs6112930	G	0.000246355
rs6112937	C	9.97324e-06
rs17779543	A	-0.00029637
rs16981910	C	-0.00052921
rs6137086	G	-3.23295e-05
rs6112969	T	-5.9309e-05
rs17717472	C	-0.000302988
rs17717490	T	-0.000317352
rs6137099	C	1.93667e-05
rs6132337	A	3.94758e-05
rs6137114	A	3.58579e-05
rs6106280	C	0.000146037
rs6047011	A	-2.39671e-05
rs2153739	A	4.51234e-05
rs6035685	A	2.92027e-05
rs11087326	C	4.13601e-05
rs6113005	A	6.51511e-05
rs6106288	T	0.000116582
rs6106323	G	8.93163e-05
rs1610304	G	-8.97883e-06
rs2064850	A	6.06474e-05
rs6106334	A	-0.000126606
rs1581711	G	-0.000131745
rs1590202	C	-0.000138846
rs16982273	G	5.04307e-06
rs6106338	G	-0.000271057
rs4490257	T	-1.59439e-05
rs1884874	A	-1.04705e-05
rs10854247	G	-0.000280646
rs10854248	C	-0.000280699
rs4239736	G	-5.20505e-06
rs6082333	A	-8.20892e-06
rs6082335	T	-3.1041e-05
rs4511784	T	-2.72583e-05
rs6113161	A	-0.000187262
rs6082345	T	-3.92677e-05
rs6132408	A	-3.30531e-05
rs6137288	C	-2.96997e-05
rs6137290	C	2.01772e-06
rs6047425	A	-3.33049e-05
rs6082420	G	0.000337586
rs6082421	G	-0.000390406
rs6137352	G	-0.000340951
rs6047451	A	-3.2754e-05
rs6082438	T	-0.000237739
rs6082442	C	-0.000390309
rs6082443	T	4.96259e-05
rs12479920	T	-0.000401069
rs726403	G	3.10199e-05
rs7272607	C	0.000176257
rs4289260	A	9.20051e-05
rs6082461	A	7.82952e-05
rs4815056	C	0.000415392
rs874499	T	-0.000453587
rs6082497	G	-0.000342178
rs11907383	A	0.000259548
rs6137426	A	-0.000480511
rs6137430	C	-0.000495723
rs6047624	C	-0.000495939
rs6113380	T	0.000162026
rs4815067	C	0.000196313
rs4815070	T	-0.000387805
rs6047797	C	-0.000136407
rs6047800	T	-4.23231e-05
rs2064849	A	-8.51283e-05
rs6075877	A	-0.000107756
rs6113558	T	-0.000168054
rs6082633	C	-0.000118605
rs214758	C	0.000179539
rs214760	C	0.00019702
rs6082659	G	-0.000165284
rs214775	T	0.000220194
rs214776	G	0.000216991
rs214781	A	0.000196045
rs214794	G	0.00020339
rs214803	C	0.000185109
rs214805	C	0.000215575
rs11908614	C	0.000650227
rs214814	G	0.00044043
rs84823	T	0.000374431
rs2012787	T	0.000195776
rs1853092	G	5.73627e-05
rs2014017	T	1.67114e-05
rs6106524	C	-0.000106078
rs2013961	G	-0.000210055
rs6082849	G	0.000282713
rs2422707	C	-6.94379e-05
rs2422708	T	1.47042e-05
rs6137776	C	1.99017e-05
rs995008	G	0.000195905
rs6082883	C	7.38371e-05
rs2422710	T	0.000325998
rs2422717	C	0.000246627
rs4815159	T	6.88973e-05
rs6075995	T	-0.000246187
rs2179463	T	0.000115862
rs2179462	G	0.000193391
rs1474680	A	0.000168966
rs4815167	G	0.000144271
rs2422733	A	0.000223666
rs6082968	C	0.000223078
rs2422735	T	0.000232981
rs6048503	C	0.000320374
rs6132559	C	0.000111731
rs2422739	G	-0.000256097
rs2422740	G	-0.000252382
rs2422741	C	-0.000263989
rs1040487	A	0.000231952
rs2422746	C	-0.000251206
rs2422751	A	-0.000259047
rs6082996	T	0.000605407
rs1967678	C	-0.000371471
rs6113955	A	-0.000221169
rs2422763	T	0.000172454
rs2422765	G	8.6484e-06
rs2422771	G	2.60542e-05
rs2422773	A	6.99471e-05
rs2076405	A	6.71063e-05
rs8124987	G	0.000123498
rs6114027	T	0.000176092
rs6114033	G	0.000209932
rs742823	C	-0.000232819
rs6036390	A	-0.000164241
rs4428078	T	-0.000215735
rs2092633	G	-5.15307e-05
rs6137946	T	7.17428e-05
rs1004269	C	-5.78814e-05
rs6114121	C	-4.00893e-05
rs10485600	C	-0.000144019
rs8119282	G	0.000153127
rs8115012	T	0.000540921
rs6048880	T	0.000540782
rs2076650	T	0.000274924
rs12624537	G	0.000239043
rs6048961	T	-5.18546e-05
rs6048966	C	0.000662351
rs6048970	T	0.00063896
rs6036522	T	-0.000126775
rs2143863	C	0.000164538
rs6049206	T	0.000156097
rs6049216	C	0.000162655
rs2143862	G	-0.000119409
rs6076161	C	-0.000103365
rs6138178	G	0.000103823
rs13044564	A	0.000102207
rs6049283	C	9.71443e-05
rs6049288	G	8.50748e-05
rs1109009	G	8.59517e-05
rs1109010	G	0.00010598
rs4815266	T	0.000244069
rs6049382	T	0.000201614
rs6049496	C	-0.000365926
rs6114605	A	-8.85801e-05
rs6114607	A	-0.000107211
rs6036759	G	8.37345e-05
rs6106883	G	7.09173e-05
rs4815273	C	8.37504e-05
rs6083536	T	7.18641e-05
rs6083538	C	7.45604e-05
rs7266421	C	-0.0010357
rs8122680	C	-0.00121671
rs4815276	A	-0.000119444
rs6114783	T	-0.00109529
rs12329482	C	-0.00105279
rs17317517	G	-0.000315808
rs6114849	A	0.000118351
rs6083607	T	-0.000100161
rs6114955	C	-2.32095e-05
rs767739	T	-0.000270645
rs11908093	A	-1.66266e-05
rs1883980	T	-0.000214014
rs16987128	A	-0.000106831
rs6050260	C	-0.000196222
rs6115016	A	-0.000169549
rs16987177	T	-0.000169015
rs6417577	C	-0.000175236
rs6115021	C	-0.000183386
rs2422794	T	-0.000159024
rs6115038	T	-0.000171814
rs11698357	C	0.000247258
rs4815396	T	0.000235643
rs16987508	T	-2.55023e-05
rs2207154	G	-1.1333e-05
rs4815428	G	-3.19682e-05
rs2422801	G	-2.75675e-05
rs6515654	A	0.000476103
rs1028442	C	0.000487852
rs1028441	C	0.000169351
rs2207153	T	0.000169026
rs6050664	G	3.54062e-05
rs7509377	G	-1.8998e-05
rs996708	G	0.000177421
rs7266145	T	0.00017512
rs4398331	A	0.00011883
rs7270022	T	-4.23259e-05
rs1546931	T	0.000109604
rs910275	C	-4.46175e-05
rs910272	T	0.000119859
rs13038659	T	0.000476802
rs1022585	G	0.000131367
rs6083911	C	-3.32529e-05
rs2422809	T	0.000131992
rs6037181	G	0.000131023
rs6083915	T	0.000132063
rs6050771	C	0.000130546
rs6083917	A	0.000145555
rs2422818	C	0.000100414
rs2422819	C	0.000112832
rs4815453	A	8.99467e-05
rs6083931	G	9.71708e-05
rs2325898	C	0.000112344
rs7269323	T	-3.52885e-05
rs2038246	T	0.000107812
rs16987862	A	1.45123e-05
rs2422821	G	2.1958e-05
rs4815466	G	0.000151059
rs3818060	T	0.000548166
rs2273137	A	0.000559045
rs742842	C	5.09659e-06
rs6753	T	0.00016616
rs6037255	G	0.000162887
rs2325899	G	-4.39299e-05
rs6107100	C	0.000474152
rs2073192	G	0.000476551
rs2422824	T	-6.45874e-05
rs742847	G	-0.000109648
rs7346024	A	-7.75529e-05
rs6051076	G	-7.2477e-05
rs8125340	T	0.000579813
rs6037336	T	-0.000324254
rs16988053	A	7.8918e-05
rs8121467	A	0.000200745
rs6084136	A	-0.000111107
rs6076425	T	0.000186222
rs6076426	G	0.000171013
rs1883808	A	-4.3382e-05
rs1028408	G	0.000154951
rs4815540	A	0.000284581
rs6138878	T	0.000162462
rs4815541	T	0.000137873
rs17249425	G	-6.2944e-05
rs1033519	T	0.000149699
rs9631167	G	0.000330178
rs2281316	G	0.000241254
rs6107192	G	-0.000104441
rs6084164	G	-0.00017178
rs6037397	C	0.000130212
rs6138892	T	3.88025e-05
rs215519	G	-6.37359e-05
rs215523	A	-2.43833e-05
rs6051387	C	-4.09941e-05
rs6115667	G	-3.36142e-05
rs215525	C	-0.000277273
rs11697717	T	-5.0393e-05
rs11698364	A	-7.51033e-05
rs127078	T	-0.000284568
rs2073129	G	-0.000286143
rs7360412	A	0.00041943
rs7268763	A	0.000266297
rs6051434	T	1.18785e-05
rs6037426	G	1.13937e-05
rs555414	C	-0.000470834
rs622601	A	-0.000558077
rs533493	T	-0.000629442
rs7262267	A	0.000183605
rs6084189	A	-4.68623e-05
rs6138929	C	0.000164107
rs6138930	C	0.000190973
rs6138948	A	0.000143788
rs6138952	A	0.000232825
rs6084203	G	-6.07676e-05
rs1741731	A	-0.000538834
rs3818226	G	0.000148235
rs6084222	A	-9.40578e-05
rs6037443	G	-5.31822e-07
rs1884891	A	-3.75623e-05
rs6076453	C	0.000158881
rs6084229	T	-7.3753e-06
rs12480069	G	0.000182635
rs6133002	C	0.000241991
rs911143	G	8.83703e-07
rs1178016	C	4.94309e-06
rs2277756	T	1.28923e-05
rs568235	G	-8.03326e-06
rs3787479	G	-0.000585258
rs561059	A	-2.88719e-05
rs654750	C	-2.13305e-05
rs6076463	C	0.000328213
rs566570	T	-1.26437e-05
rs8125955	A	4.03873e-05
rs2296236	C	6.25571e-05
rs6138988	A	0.000251488
rs6138990	C	4.18184e-06
rs3761244	A	5.26803e-05
rs6138991	A	-3.67951e-06
rs6084240	G	1.32596e-05
rs6051545	C	4.28573e-05
rs8184100	C	4.6302e-05
rs4815560	G	7.16404e-05
rs4815566	C	-2.46305e-05
rs11087565	T	0.000114413
rs6037486	T	-0.000287851
rs857246	C	-0.00013858
rs2422846	C	-0.000145126
rs6139011	G	0.0004062
rs6115792	G	-0.000237634
rs306755	T	-0.000202691
rs6076478	C	-0.00161129
rs16988305	C	-0.000301709
rs16988310	C	0.000956729
rs306757	G	-5.34137e-05
rs857252	T	4.07961e-06
rs2145222	G	-0.00026858
rs6051606	T	0.00111015
rs2422858	T	-0.000260776
rs2422859	T	-0.000229402
rs6139019	A	-0.000247712
rs3827132	C	-0.000227387
rs6051617	T	0.000135361
rs2295545	T	8.91453e-05
rs7260785	T	4.67809e-05
rs1056881	G	0.000108918
rs4815574	T	9.24162e-05
rs2295547	A	0.000121756
rs6051629	T	-3.44169e-05
rs6084288	G	3.75641e-05
rs8119219	T	0.000123877
rs6051638	C	-3.73695e-05
rs6051639	A	-2.97561e-05
rs11697114	T	-0.00047969
rs6139030	T	0.000112825
rs6139031	G	5.28094e-05
rs6084304	T	4.30264e-06
rs6084306	G	2.45875e-06
rs7270101	A	-0.000485853
rs8362	G	4.17595e-05
rs2422862	G	-0.0002645
rs6037506	T	-5.95662e-05
rs2422863	C	-0.00031446
rs9101	G	-7.04373e-05
rs13830	G	0.00014641
rs4507156	C	-0.000165512
rs1207	C	5.07662e-05
rs910768	A	-0.000440381
rs1043159	C	-0.000106258
rs8774	C	-0.00019427
rs6037515	C	-3.60713e-06
rs1569942	A	-0.000444778
rs3310	C	-0.000102531
rs6051689	C	-7.68151e-05
rs6051693	T	-1.49845e-07
rs2326084	A	-1.02623e-05
rs6051702	A	-0.000105766
rs2236087	G	-0.000109582
rs2236090	A	-7.9051e-05
rs2236091	A	-6.60895e-05
rs1884506	C	-0.00033356
rs17698336	A	-8.74544e-05
rs6051708	T	-9.02717e-05
rs2281500	G	-7.93814e-05
rs6051713	A	-7.34208e-05
rs7266575	T	0.000528916
rs2236103	C	4.38929e-06
rs2236104	C	-7.61811e-05
rs2422864	T	-0.000157014
rs2236107	G	-8.739e-05
rs6051727	T	-7.45652e-05
rs8120029	A	0.000204551
rs7264098	G	-0.000222987
rs6051732	G	-0.000102394
rs2236114	T	5.99442e-06
rs6139071	T	1.3491e-05
rs2236118	G	-9.90099e-05
rs2236121	T	-1.65348e-05
rs2236122	C	-8.86666e-05
rs6037551	T	-0.000104434
rs6139079	A	-8.46421e-05
rs8120964	C	8.03792e-05
rs6051761	C	-9.17588e-06
rs6051762	T	-0.00011044
rs6051764	C	-9.25301e-05
rs11907672	A	2.13791e-05
rs976041	T	7.71602e-05
rs6139092	T	-1.78188e-05
rs16988490	T	-6.68743e-05
rs1884563	T	-4.28501e-06
rs4815584	C	1.85279e-05
rs2092991	T	6.11479e-05
rs750702	T	-0.000140187
rs7272191	C	0.000409585
rs6115865	C	-7.01502e-05
rs6051818	T	-2.76031e-06
rs8116213	C	0.000377017
rs6515810	T	-1.71108e-05
rs965469	T	-9.61413e-05
rs6133039	G	-1.71503e-05
rs6051836	C	-7.31191e-06
rs6051839	A	-0.000109394
rs6051840	A	-0.000119046
rs6051841	A	-0.000123162
rs6051844	T	-0.000162886
rs6051846	C	-0.000167658
rs6037597	A	-0.0001249
rs6051855	T	0.000197632
rs979332	C	4.74331e-05
rs347464	G	-0.000327564
rs6107292	C	-8.44797e-05
rs16988566	A	-0.000230616
rs1552323	G	0.000159367
rs6037606	G	-3.165e-05
rs237404	C	5.48822e-07
rs151511	G	8.77282e-05
rs237405	G	0.000154049
rs64510	C	0.000169531
rs238706	C	0.000153613
rs151535	T	0.0001566
rs151518	G	0.00018675
rs151519	C	0.000157908
rs151522	T	1.76574e-06
rs151507	C	-0.000334587
rs235594	A	-0.000233263
rs235590	G	-0.000200611
rs645678	C	0.000366706
rs17782078	T	-2.47664e-05
rs235577	A	-0.000201383
rs237640	G	0.000160371
rs235573	A	-0.000184246
rs651208	G	-0.000166624
rs235563	T	-0.000183471
rs3848809	A	4.76933e-05
rs562997	C	-0.000164547
rs6139155	G	-0.000482202
rs235544	C	-0.000193022
rs235540	C	-0.0001663
rs2263667	C	-0.000173187
rs170975	C	-0.000158304
rs3886999	G	-8.65749e-06
rs667358	T	-2.85645e-05
rs11699379	T	8.90339e-05
rs682808	A	-0.00024789
rs2422907	A	0.000305697
rs616641	A	-9.54902e-06
rs190195	A	0.000309179
rs235523	G	0.000286854
rs2595585	G	-0.000296138
rs618047	C	-0.000322849
rs2064945	A	-0.000519317
rs235519	A	0.000264969
rs235549	C	-0.000205713
rs7267462	C	0.00081244
rs2670300	T	-0.000526371
rs235551	A	-0.00021847
rs6051991	G	-8.81216e-05
rs2246799	G	-0.000536068
rs1064833	T	-0.000483472
rs434222	T	-0.000217745
rs7271825	C	-0.000297104
rs2295675	G	0.000205499
rs2595582	G	-0.000533949
rs432647	T	-0.000220627
rs641362	A	-0.000214405
rs12930	A	-0.00045698
rs439442	C	-0.000223566
rs2670311	T	-0.000571503
rs2787100	A	-0.000544601
rs1040035	G	-0.000543361
rs618542	G	0.000241509
rs1765886	T	0.000186881
rs2670314	A	6.59879e-05
rs619246	T	-0.000269889
rs633924	C	-3.25476e-05
rs616749	C	0.000288061
rs6084432	G	-0.000311955
rs12624874	C	0.000450868
rs598418	G	-8.37768e-05
rs2853215	G	-0.000174286
rs656635	G	0.000206936
rs4815596	G	5.03203e-05
rs3859664	G	3.29304e-05
rs12624921	A	0.000169241
rs12624922	A	0.000195483
rs13037869	G	-5.98222e-05
rs11087600	C	-5.48367e-05
rs611847	A	0.000145339
rs625372	T	0.000133225
rs6037651	C	0.000105619
rs4813639	A	0.000268181
rs1992953	A	0.000132182
rs4813640	T	0.00036865
rs1018491	C	-0.000270572
rs586249	G	-0.000891527
rs509764	A	-9.77336e-05
rs6107337	G	0.000131645
rs611073	A	-0.000926216
rs2295342	A	-1.79862e-05
rs6084472	C	5.54397e-05
rs3761218	C	8.62318e-05
rs3761219	T	9.62749e-05
rs11569986	G	6.00024e-05
rs1056720	C	-7.81967e-05
rs2282127	G	3.50769e-05
rs4815613	T	-3.29606e-05
rs6052093	A	-0.00040246
rs6037668	C	-0.000415046
rs6052096	C	-0.000411843
rs6037671	T	-2.27758e-05
rs4815617	C	4.21085e-05
rs6116065	G	0.000346217
rs2326369	C	0.000174815
rs7262903	C	1.31715e-05
rs914294	A	-5.32758e-06
rs6052130	C	0.000289934
rs6052131	C	0.000296076
rs16988997	G	1.04927e-05
rs7269320	C	1.41097e-05
rs14161	T	-5.33656e-06
rs7267297	T	2.58789e-05
rs16989022	A	0.000180071
rs2274826	T	0.00015154
rs6052140	C	0.000201388
rs6052141	T	0.000338813
rs6052147	A	0.000302813
rs12480683	C	-2.75155e-05
rs41423648	T	1.56636e-05
rs4815621	A	-3.91643e-05
rs6052161	A	8.34762e-05
rs6052162	T	8.59962e-05
rs6116087	A	-3.26969e-05
rs2282131	A	-2.48648e-05
rs4815628	T	9.01278e-05
rs6037692	A	7.08109e-05
rs6052170	C	-3.02303e-05
rs6084513	C	7.34929e-05
rs3746665	T	-0.000154842
rs3746666	A	-0.000170823
rs241600	T	-8.0099e-05
rs241604	G	-6.75524e-05
rs17286349	G	-0.00019339
rs241605	C	7.12103e-05
rs241606	A	-6.69934e-05
rs241611	C	3.91987e-05
rs241623	T	-0.000100464
rs241629	C	1.09634e-05
rs241630	G	1.28417e-05
rs17214621	T	-0.000188134
rs6084530	C	-0.0002416
rs2300217	C	-7.00125e-05
rs2253977	T	-0.000122665
rs2300216	A	2.60127e-05
rs6139258	T	0.00141706
rs6052209	G	-0.000199585
rs998132	G	-0.000103329
rs6052220	C	-0.000199801
rs6107386	A	-0.000199944
rs1013359	C	-0.000639821
rs2078382	C	-0.000680679
rs17215529	A	-0.000192798
rs11906452	T	-0.000164327
rs1028366	G	-0.000704296
rs6107393	C	-0.000186708
rs6084547	T	3.32998e-05
rs2143234	T	-0.000743007
rs41398349	A	-0.00016962
rs11906481	G	-0.000131311
rs6084582	C	3.04049e-05
rs6084586	C	-2.64623e-06
rs6076593	C	-1.85233e-05
rs945768	C	-0.000737541
rs6139278	T	1.47802e-05
rs17217035	T	-2.9017e-05
rs6076595	T	-4.66507e-05
rs6084588	T	-2.65227e-05
rs17217189	G	-6.1097e-05
rs6076598	G	3.97535e-05
rs4815632	T	-6.62622e-05
rs6139282	C	-6.83948e-05
rs6116178	T	-6.52494e-05
rs6139285	C	-0.00010215
rs6076599	T	1.70576e-05
rs8123223	G	-2.37291e-05
rs6037743	A	-6.23425e-05
rs6037744	G	-3.74413e-05
rs16989186	T	-0.000289558
rs6139292	C	-8.97387e-05
rs4813659	T	7.81181e-05
rs2875922	G	8.19739e-05
rs6084609	T	-5.18898e-05
rs6084610	G	-0.000103337
rs17290928	C	3.17444e-05
rs16989217	A	2.84913e-05
rs2184893	A	3.63462e-05
rs2095639	A	6.50286e-05
rs6052329	T	0.0002607
rs13040860	G	4.56764e-05
rs4815647	G	0.000158388
rs6052334	T	0.000301826
rs6116201	A	0.000235273
rs6084626	C	0.000209602
rs6052360	C	-1.47353e-05
rs4813669	A	0.000123051
rs4813670	C	-6.38107e-05
rs6116209	C	0.000315016
rs7273787	A	0.000149103
rs6037767	T	-0.00021268
rs16989226	A	0.000312061
rs8122571	T	0.000299024
rs1741344	C	-0.000223408
rs1741295	G	-3.03353e-05
rs1741297	A	-2.99722e-05
rs1764980	A	-0.000169842
rs1741340	T	-0.000162912
rs1741343	A	-0.000141825
rs6084644	T	-0.000116204
rs1764995	G	-0.000144546
rs1764996	C	-0.000287071
rs1741291	C	-0.000264807
rs945772	G	-0.000344316
rs1741322	C	-0.000276584
rs1765017	T	5.05488e-05
rs1124983	T	8.71173e-05
rs1337281	C	-0.000180703
rs16989303	G	-0.000928646
rs1217359	T	-7.42552e-05
rs13042073	C	-0.00101248
rs6107420	C	-0.000416041
rs6107422	G	-0.000209198
rs1238882	C	0.000128952
rs6037786	A	-0.000990914
rs734290	C	5.05499e-05
rs910953	C	-0.00168114
rs6076639	C	0.000103865
rs4815671	G	9.47882e-05
rs946189	G	6.50243e-06
rs6052462	A	-0.000107428
rs4813680	C	-6.2157e-05
rs8115863	T	-7.58505e-05
rs6084673	G	-4.99405e-05
rs6052471	T	-0.000147438
rs6133102	C	-0.000206532
rs6139375	G	-0.000195968
rs12151881	T	-0.000193432
rs6052482	T	-0.000190471
rs6107439	T	-6.0718e-05
rs6084685	T	-0.000108971
rs6084686	G	-7.83807e-05
rs6052484	G	1.49833e-05
rs4815683	A	-5.01122e-05
rs8114863	T	-5.60668e-05
rs1338404	T	-0.000311089
rs6139383	C	-6.69306e-05
rs6037806	G	-6.07904e-05
rs12480260	A	-0.000231352
rs6116300	G	-9.51462e-05
rs6052494	A	-9.16777e-05
rs6139385	C	-1.6042e-05
rs3859666	A	8.42434e-05
rs12480207	G	0.000571072
rs8122075	C	-0.000195985
rs6037812	G	-4.8365e-05
rs6116303	G	-0.000290926
rs6084694	G	-4.76701e-05
rs8116347	T	-0.0001647
rs11087628	C	0.000165143
rs12626052	A	-0.000150086
rs7266945	T	-0.000284043
rs6076657	G	-0.000247474
rs3859670	T	0.000314662
rs6052514	A	0.000240114
rs6052515	C	-8.49137e-05
rs6037820	A	0.000142722
rs17315602	A	-4.91075e-06
rs6084706	G	0.000433611
rs485503	T	-0.000314616
rs636293	T	0.000322972
rs2326424	T	-0.000164181
rs297662	G	8.57537e-05
rs6076665	G	0.00013363
rs297663	C	0.000106922
rs159763	G	0.000101972
rs3912088	T	-0.00017613
rs3912089	T	-0.000166247
rs159774	G	1.48775e-05
rs11905990	A	0.000538327
rs17315868	C	-0.000439892
rs6139405	C	0.000380935
rs159782	A	0.00034748
rs159784	G	1.33357e-05
rs159785	A	1.54717e-05
rs159786	T	0.000349592
rs159787	A	0.000379131
rs6116324	T	-7.82312e-05
rs4815694	G	-0.000446865
rs159788	A	6.34857e-05
rs3843781	G	4.22092e-05
rs6076666	A	0.000233074
rs4815697	A	0.000210915
rs6076667	C	0.000225876
rs6084726	G	0.00014204
rs4813692	T	0.000116298
rs4256024	G	4.53329e-05
rs6139415	A	-7.04769e-05
rs3904864	A	0.000131583
rs7266768	G	-2.29776e-05
rs95045	A	3.92051e-05
rs297697	C	4.07471e-05
rs297701	A	6.52061e-05
rs628583	G	5.03749e-05
rs297708	T	9.66577e-05
rs586446	C	8.52612e-05
rs531043	C	1.38548e-05
rs297712	C	0.000218174
rs297715	G	0.000225174
rs297717	T	0.000210803
rs297718	G	0.000230945
rs172470	C	-0.000151099
rs46593	C	-1.88419e-05
rs212617	T	0.000184092
rs159797	C	0.000166655
rs159796	C	0.00016809
rs10485512	C	-0.000130446
rs1477760	C	-0.000113711
rs6107458	G	-0.000205886
rs297737	A	0.000242491
rs6107461	C	-0.000199278
rs6116355	G	-0.000318735
rs16989646	C	0.000305212
rs297689	C	-0.00024695
rs297690	T	-3.84621e-05
rs6139426	A	-3.51082e-05
rs6139427	G	-0.000145719
rs297672	C	0.00034951
rs6133122	G	2.50298e-07
rs6116364	A	6.144e-05
rs3907202	A	0.000552335
rs6116371	T	-0.000495501
rs6139433	G	0.000334148
rs297660	C	2.90663e-05
rs13038462	G	0.000225045
rs297668	C	0.000346926
rs6133126	T	0.000341469
rs297778	G	-8.41809e-05
rs6133127	C	0.00048439
rs6107469	G	-7.53616e-05
rs1382035	C	-0.000151046
rs297763	G	0.000552098
rs297772	C	0.000559826
rs8115602	T	-0.000144384
rs297774	G	0.000604762
rs297776	C	0.000577631
rs297757	T	0.000490442
rs6116400	T	-0.000504055
rs6116402	G	0.000631108
rs6139459	A	0.000535166
rs6107476	C	-0.000452006
rs6139466	C	5.18896e-05
rs6037864	G	0.000102356
rs7268029	G	-0.000135514
rs6133138	A	0.000540705
rs6116408	C	-0.000512705
rs6139470	A	0.000287473
rs6037866	C	4.02491e-05
rs6116410	G	-0.000510954
