## Supplemental Tables for "A genetic risk score improves risk stratification for anticoagulation-related intracerebral hemorrhage" (part 17 of 17)

### Sheet: Table S5 (continued)
Supplemental Table S5. Weights for the selected genomic score
rs6052634	G	0.000610813
rs6076687	A	0.000267548
rs6084784	C	0.000580777
rs6116415	T	0.000369995
rs6116416	C	0.000386489
rs8120402	A	0.000395824
rs768423	G	0.000690068
rs1547021	A	0.000313073
rs960948	C	-0.000128981
rs12626073	A	0.000356322
rs6076688	A	0.000356813
rs6116420	G	-0.00059445
rs1555367	C	0.000232
rs4141626	G	0.000314554
rs911165	G	0.000334146
rs2208303	C	0.000367488
rs6076693	A	0.000383075
rs6076694	G	0.00024694
rs6052651	T	-0.000135384
rs4813701	T	0.000531302
rs6116433	C	-0.000582517
rs2326536	A	0.000584508
rs7272992	G	-0.000582918
rs6076699	G	0.000260292
rs6076702	C	-1.98012e-06
rs6076703	C	-5.10926e-06
rs6139486	G	0.000301271
rs2145287	G	0.000345672
rs6139494	T	-9.40431e-05
rs11698242	G	-0.000432104
rs6052699	G	-1.56452e-05
rs4815724	C	-3.49015e-05
rs6107503	G	-4.3542e-05
rs6107504	G	-3.54547e-05
rs6037913	T	-6.8688e-05
rs6084817	A	-6.25405e-05
rs6052725	C	6.77197e-05
rs2326509	C	-7.75618e-05
rs6052730	T	0.000134681
rs725557	G	0.000122744
rs11698728	T	-5.88773e-05
rs6116466	C	6.82232e-05
rs16989990	A	0.000904516
rs6116471	G	2.1223e-05
rs4815729	G	0.000143435
rs6084833	G	-9.09651e-05
rs6052772	G	0.000196884
rs6107516	G	0.000174605
rs7274758	A	-0.000680609
rs7264175	T	-0.000796599
rs6052780	G	0.000238891
rs6037938	C	0.000316181
rs6052782	C	-0.000218682
rs11697846	C	-0.000213917
rs873050	C	0.000215136
rs16990038	A	-0.000226506
rs6052785	C	-0.000153843
rs6116485	T	-8.43365e-05
rs6052787	A	-0.000229827
rs6052789	A	-0.000113783
rs6052790	T	-0.000118582
rs6116492	G	8.81702e-05
rs6076722	A	0.000367403
rs6084847	T	7.9267e-05
rs2245220	C	0.000207703
rs2422930	T	0.000203476
rs2735677	A	-6.93331e-05
rs6037941	A	-0.000124009
rs6052801	C	0.000120138
rs6139537	G	-9.89217e-05
rs7264576	G	-0.000108972
rs4815732	T	-0.000153419
rs2249483	C	-5.70725e-05
rs2065705	C	-5.52564e-05
rs2422932	C	-0.000218596
rs2422936	C	-7.73518e-05
rs1999665	C	-6.16691e-05
rs2422937	A	0.000187599
rs4813712	T	-0.00015239
rs6052810	A	-0.00015144
rs6052818	C	-0.000407489
rs6052824	G	2.43732e-05
rs6107527	A	0.000103061
rs6084858	C	-0.000150299
rs6084859	G	0.000200184
rs730999	A	-0.000144113
rs731001	T	0.00017953
rs6084862	T	0.000283651
rs6084863	C	0.000259237
rs4143674	T	0.000206301
rs8116456	T	0.000243878
rs968432	A	0.000230557
rs2422951	A	-0.000112086
rs2422956	A	6.73103e-05
rs2326511	C	7.03581e-05
rs12480756	C	-0.000169698
rs2422958	C	-0.000328046
rs6084884	G	0.000226565
rs16990147	G	0.000239073
rs6052862	T	6.60678e-05
rs11698350	G	0.000194865
rs8114703	A	0.000206727
rs6052867	G	-0.000105221
rs3746674	G	0.000441919
rs6037964	T	7.65217e-05
rs1998292	T	0.000114485
rs2422999	T	0.000106744
rs723561	C	0.000122754
rs6052889	C	0.000110376
rs2281639	A	0.000307303
rs6139556	A	-0.000115389
rs6139557	G	-0.00010959
rs2423027	C	0.000114029
rs7346461	A	0.000129953
rs2423031	G	0.00013246
rs2423032	A	0.000128238
rs2423037	G	0.000199393
rs4813719	A	0.000144475
rs4813720	A	0.000147862
rs2423043	A	6.70359e-05
rs13039769	A	-0.000555209
rs2423045	C	-0.0001651
rs2295782	T	-0.000504806
rs2295783	T	-0.000472296
rs2423063	G	2.75252e-05
rs6139563	G	0.000455118
rs6052915	A	-0.000590362
rs4815748	A	0.000348726
rs6084910	A	-0.000163786
rs6037988	C	0.000101005
rs16990314	A	-0.000208544
rs6107541	T	5.34463e-05
rs6052942	G	7.58552e-05
rs6052943	G	-7.61544e-05
rs8124137	C	-6.2549e-06
rs6116558	A	0.000216615
rs6038005	T	0.000218561
rs1110277	A	-4.86848e-05
rs8115867	A	-1.22813e-05
rs6038007	C	-4.96564e-05
rs8123436	C	-1.38083e-05
rs3787457	C	-1.09164e-05
rs6107546	A	0.00018559
rs8126036	T	-0.000309709
rs6116568	C	-0.0002267
rs1776963	T	0.000122688
rs1715377	A	0.000132518
rs1715378	A	0.000125291
rs4815754	A	0.000104835
rs1715385	G	-8.51164e-06
rs1614554	T	-0.000157013
rs1715362	C	-0.000237859
rs1715364	T	7.80372e-05
rs1715367	C	1.5713e-05
rs4815755	C	4.46927e-05
rs1715368	T	-0.000259826
rs1776972	T	-0.000239885
rs1715371	C	-0.000118181
rs1715392	C	-0.000115503
rs1776947	A	-0.000191663
rs16990453	C	0.000423695
rs6139606	A	-5.9948e-05
rs4815759	G	-8.46117e-05
rs6084957	C	-9.72027e-05
rs13042903	G	-8.34033e-05
rs1279683	G	0.000134521
rs405249	C	-3.0602e-05
rs369270	A	1.20268e-05
rs6038047	G	0.000232406
rs261360	G	4.52566e-05
rs6053067	T	6.15327e-05
rs4815763	G	4.88847e-05
rs374995	A	9.76263e-05
rs2326588	T	-1.8326e-05
rs6084985	C	-2.77959e-05
rs11908536	G	-4.34642e-05
rs6084986	C	-3.06646e-05
rs7260967	G	-5.86008e-05
rs6038067	G	-2.39819e-05
rs1550701	T	-5.43006e-05
rs6038069	G	-5.30978e-05
rs735204	T	-3.28297e-05
rs6053108	T	-3.26272e-05
rs3730446	G	-0.000122238
rs17349	G	-0.000161527
rs25406	G	-0.000210432
rs8125170	T	-0.00010127
rs17178759	C	0.00105022
rs6085011	A	1.44331e-05
rs11700061	A	-4.48258e-05
rs10485482	T	0.00105875
rs6116667	C	-5.89679e-05
rs6038077	G	-7.46715e-05
rs7271989	G	-2.10639e-06
rs6038080	T	0.000102439
rs1470351	A	-2.1533e-05
rs1470352	C	-8.52804e-05
rs6107589	T	-3.21767e-05
rs17178968	G	0.00116078
rs2295507	A	0.00107684
rs10485483	C	-0.000135129
rs1040759	G	-7.43564e-05
rs2295509	G	7.88054e-05
rs6053181	A	0.0010719
rs6053183	T	-2.97979e-05
rs3818196	G	0.00102437
rs6038087	A	1.9244e-06
rs3746677	C	-5.77812e-05
rs17785402	C	-0.000163823
rs6053188	C	-2.36048e-08
rs6038088	G	-4.63985e-05
rs1292244	A	0.000288279
rs6053199	A	6.71289e-05
rs6038092	A	-0.000229628
rs16990756	C	1.36192e-05
rs6116695	T	1.89398e-05
rs1002929	C	2.9798e-05
rs8114011	G	-0.000447618
rs2875986	G	-0.000144112
rs6053233	A	0.000272758
rs16990786	A	-0.000616927
rs17777279	A	0.00011978
rs6038106	G	5.72624e-05
rs6107606	A	0.000578239
rs728237	T	0.000105561
rs2038410	C	0.000279939
rs996822	C	-0.000253177
rs6085059	T	9.876e-05
rs6139680	G	0.000591357
rs6076800	T	8.60492e-05
rs2208176	T	7.69244e-05
rs6038108	T	0.000244024
rs6038111	C	0.000240258
rs17777402	C	-0.000246056
rs4813734	T	6.29318e-05
rs6038115	G	0.000235292
rs4553880	T	0.000235941
rs6116726	C	0.000341468
rs6107609	T	0.000235541
rs2326618	A	0.000251286
rs6085074	G	0.00060964
rs910970	C	0.000261993
rs28361884	C	0.000273595
rs13044359	A	-0.000296737
rs10485484	A	0.000265613
rs6053268	C	7.91503e-05
rs927102	T	7.7311e-05
rs4815785	G	7.72522e-05
rs3746684	G	0.000268458
rs7263438	T	5.44363e-05
rs4815788	T	0.000267236
rs7273837	T	0.000356469
rs6053281	G	0.000359435
rs6053283	G	-0.000310964
rs6053286	T	0.000128167
rs6516015	T	0.000362796
rs6085088	A	0.000369067
rs6516020	T	0.00034162
rs16990875	A	3.62867e-05
rs8116536	G	0.000357495
rs6053298	A	0.000344511
rs7266208	C	0.000356739
rs17721321	G	-0.000322084
rs910973	T	-0.000318885
rs7351709	T	0.000359026
rs4544519	T	-0.000323814
rs4316997	G	-0.000310712
rs4281978	T	-0.000312272
rs6085098	C	4.33205e-05
rs11697386	A	4.56642e-05
rs6085104	C	0.000328966
rs6053314	T	0.000446771
rs6085111	G	0.000202359
rs6085112	G	0.000219213
rs6085113	A	0.000219661
rs6139696	A	0.000133594
rs6085118	T	0.000231326
rs6133202	C	0.000108172
rs6139698	C	8.9583e-05
rs13038141	C	0.000287638
rs6116762	A	0.000231538
rs1028555	T	0.000141571
rs4815797	T	2.745e-05
rs4815798	A	4.92163e-05
rs4815800	T	0.000137429
rs6053350	A	-1.52069e-05
rs4815805	C	0.000114818
rs11699382	A	0.000266161
rs1159562	A	0.000134477
rs7262919	A	0.000267681
rs6085135	G	0.00012778
rs6053352	A	0.000140757
rs6053353	A	0.000206716
rs6516027	G	0.000192491
rs6053360	T	0.000145154
rs17721798	C	8.25718e-06
rs10485487	G	-7.0899e-06
rs10485488	A	5.18385e-05
rs4140425	A	-0.000716435
rs1884754	G	-5.4482e-05
rs6053371	T	-6.83193e-05
rs6053374	T	1.64467e-05
rs6139720	T	-9.27287e-05
rs1884751	T	3.8288e-05
rs6116784	G	-4.71513e-05
rs6139726	C	-0.000506121
rs4815811	T	3.06853e-06
rs6053384	A	-8.13149e-05
rs2273470	C	-0.000893638
rs6053385	G	-0.000136431
rs17722073	G	-0.000518159
rs6053386	C	-0.00011062
rs4815814	T	-0.000105682
rs8114935	C	0.000206888
rs6516035	G	0.000415588
rs8113869	A	0.000349626
rs10485489	C	0.000571587
rs10485490	G	-0.000132865
rs10485492	T	-0.000163891
rs2144933	C	0.000162923
rs7264179	G	0.000173223
rs8119580	C	7.93372e-05
rs8114938	T	0.00025013
rs13043608	G	0.000108771
rs6053430	A	0.000206932
rs6139746	C	0.000264315
rs6116807	C	7.96309e-05
rs4815827	A	9.0696e-05
rs6085188	T	-0.000131797
rs7269032	G	-0.00010433
rs6133219	A	3.35119e-05
rs6139756	C	5.19323e-05
rs6116820	C	3.55656e-05
rs6053458	A	1.26888e-05
rs4815837	C	-0.00114508
rs1053399	T	-6.38551e-05
rs4815840	T	-0.00118716
rs2295371	T	-0.00118489
rs2295372	T	1.72283e-05
rs6038207	T	6.39657e-05
rs6038208	T	1.54636e-05
rs3818171	C	1.95889e-05
rs238298	A	0.000155363
rs238290	C	8.21619e-05
rs6085231	T	-4.56002e-05
rs4619684	C	-9.5881e-05
rs6038219	G	-9.19608e-05
rs2102486	T	-6.47046e-05
rs6053549	C	-7.73439e-05
rs2423115	T	-3.17664e-05
rs6053566	G	0.000200742
rs6053572	T	-0.000164758
rs805751	G	0.000223993
rs805753	T	-0.000177473
rs805754	G	-1.79242e-05
rs6053604	A	-6.81806e-06
rs805743	T	-0.000252834
rs11698879	C	0.000215974
rs11698820	G	0.000211324
rs1090534	T	-3.27375e-05
rs805730	C	0.000646349
rs805732	G	0.000640814
rs1546477	A	0.000435597
rs1546478	C	0.000426215
rs6085256	C	0.000419329
rs6053642	C	0.000315322
rs237422	C	0.000158461
rs4813773	A	0.000110312
rs4815853	T	-0.000111221
rs6053693	A	-0.000174781
rs1008493	A	-0.000216595
rs6139831	T	-0.000185737
rs6139832	C	-0.000198833
rs4813777	T	-0.000252564
rs6085278	C	7.73879e-05
rs505528	A	-0.000266704
rs6053715	C	-0.000272085
rs17286495	A	1.1857e-05
rs1555141	G	7.29094e-05
rs6053718	A	0.000518288
rs1151948	C	-8.01125e-05
rs415023	G	6.19087e-05
rs237085	A	-7.03653e-05
rs1294700	G	0.000235815
rs1294704	C	-8.655e-05
rs1294718	G	0.000227403
rs237080	C	8.88155e-05
rs237082	A	8.18777e-05
rs6139850	C	-0.000151079
rs237084	C	0.000190707
rs6053733	A	5.95968e-05
rs6038300	C	-0.000134717
rs237101	A	8.96516e-05
rs237100	G	9.1456e-05
rs6133269	G	-1.4138e-05
rs6139852	T	-8.922e-05
rs237097	T	9.12206e-05
rs237096	C	8.47449e-05
rs237091	G	0.000221988
rs1287019	G	0.000248075
rs7271920	C	-0.000177889
rs1699236	G	0.000192783
rs1777356	G	0.000353271
rs1777359	A	-5.05376e-05
rs3971	A	-7.98794e-05
rs1287051	T	-0.000152695
rs6038317	A	0.000187372
rs1287043	A	5.73248e-05
rs6053782	A	6.62431e-05
rs16991419	G	-0.000560659
rs1287079	C	-0.000405585
rs7362501	G	-0.00040944
rs1287076	A	-0.000424219
rs6085315	T	9.16954e-05
rs6116983	C	-0.000454918
rs1287064	A	-0.0001163
rs993999	T	-5.28911e-05
rs2326701	T	-8.00737e-05
rs1287031	G	-0.000204625
rs1290449	T	-0.000225246
rs180479	T	-0.00023734
rs2300426	C	-6.47887e-05
rs236142	G	-0.000233977
rs236143	C	-5.49481e-05
rs387700	G	-0.000243486
rs910122	G	-9.35682e-05
rs881118	A	-0.000245689
rs236151	A	-0.000248327
rs236153	A	-7.35145e-05
rs742710	C	-0.000165921
rs742711	G	7.69443e-06
rs236155	G	-6.79394e-05
rs2821	C	-0.000134833
rs400735	A	6.36292e-05
rs364652	C	2.21515e-05
rs381571	C	0.000101451
rs398550	C	2.85931e-05
rs16991515	A	0.000317213
rs236163	T	0.000197067
rs236164	C	6.91721e-05
rs16991539	T	-0.000822404
rs183535	C	-6.28578e-06
rs236169	T	2.23299e-05
rs236170	G	8.39531e-05
rs236180	C	1.30175e-05
rs236184	T	4.96674e-05
rs1394095	C	0.000224224
rs236189	A	-0.000110861
rs236110	C	-6.65032e-05
rs236111	A	-2.34924e-05
rs236113	A	7.19775e-05
rs6117014	A	6.90216e-05
rs236114	T	-9.72321e-05
rs236116	G	-9.75432e-05
rs3761873	A	7.76122e-05
rs11699124	G	-0.000119266
rs379418	G	-5.96759e-05
rs454422	C	5.33158e-06
rs6117019	G	0.000139961
rs16991615	G	-0.000152279
rs4815879	G	-9.77146e-05
rs6107727	A	0.000260712
rs16991617	A	9.20332e-05
rs236104	T	1.54443e-05
rs8124775	A	-0.000132841
rs236106	T	2.93501e-05
rs16991630	A	0.000114381
rs16991638	A	0.000260723
rs236128	A	4.42793e-05
rs384578	G	-2.32773e-05
rs6139887	T	0.000230676
rs2257015	T	0.000104313
rs4813786	A	0.000222887
rs6085344	G	-0.000176205
rs6085346	T	-0.000172219
rs6085347	G	-0.000184848
rs6133280	G	0.000194923
rs8123221	A	0.000427252
rs6085352	G	0.000210906
rs6076910	G	-0.000162492
rs6085354	A	-0.000162749
rs7508907	A	0.000471859
rs6139898	G	0.000112796
rs6117041	T	0.000479559
rs6117042	A	0.000423442
rs6053836	C	4.6292e-06
rs2235816	G	0.000183761
rs6139899	A	0.000185527
rs6085357	C	-0.000198285
rs6085358	A	-0.000197895
rs6117052	C	-0.000119956
rs1884641	A	-0.000123727
rs6076925	C	-0.00032885
rs6053868	C	-8.70788e-06
rs6516091	G	0.000310308
rs6053875	A	-9.22849e-05
rs6117065	G	-0.0001031
rs6053877	A	-1.01668e-05
rs1059396	A	-0.000303609
rs6053878	T	0.000288827
rs6038348	C	-0.000409084
rs2232080	C	0.000359636
rs753927	A	4.19921e-05
rs2232079	C	0.000344226
rs2232077	T	-8.9715e-05
rs3789333	G	-0.000769314
rs16991821	A	-0.000808369
rs2232069	A	0.000390577
rs2232068	A	0.0005425
rs2144938	T	-0.000777207
rs11700199	C	0.000496572
rs4142219	A	0.0005719
rs11700048	T	0.000301658
rs11700084	T	-4.65442e-06
rs6053908	C	0.000552302
rs4618122	C	0.000310201
rs4407314	G	9.87581e-05
rs6516104	C	0.000688987
rs11908294	C	-0.000791259
rs7268391	T	0.000680438
rs6053911	T	0.000375669
rs11087718	T	0.000699552
rs16991866	A	0.000698297
rs1056141	G	0.000685496
rs2273422	A	-0.000956759
rs6117089	A	-0.000196958
rs6117090	A	0.000333524
rs10485496	T	0.000480456
rs16991888	A	0.000246322
rs2144936	T	-0.000151899
rs1774886	G	-0.000259552
rs3897510	A	-5.45621e-05
rs6076954	A	-7.77575e-05
rs7270088	A	5.26907e-05
rs6117127	G	-5.19889e-05
rs6085425	G	-4.07327e-05
rs6516123	G	-8.10846e-05
rs13038703	C	2.59886e-05
rs6133296	T	-8.92494e-06
rs3852939	T	-7.91299e-05
rs6085432	C	-0.000720144
rs11905231	A	0.000232029
rs7261122	C	-0.000135911
rs6054006	T	-6.68063e-05
rs6054014	T	-0.000219892
rs6133302	C	-0.000263896
rs6054028	A	-0.00023016
rs6038397	G	-0.000225883
rs6038399	T	-0.000205721
rs6038400	C	2.12674e-05
rs7354540	G	-0.000274592
rs6117185	A	-0.000288276
rs6085468	T	-9.35345e-05
rs3844462	C	-6.05906e-05
rs6038406	C	-3.75194e-05
rs237694	A	8.43461e-05
rs2326735	C	-0.000257779
rs2326746	A	-0.000231853
rs2326748	C	-0.000208334
rs6139963	C	-0.000294548
rs6054082	C	0.000224636
rs1571216	G	-0.000124424
rs7265934	C	-0.000101784
rs1571217	G	-0.000114472
rs6054114	T	0.000600954
rs6054125	G	0.000595902
rs6139969	G	-0.000119934
rs6054128	A	0.000603904
rs6107787	C	-0.000109536
rs6076983	C	-0.000110545
rs6085512	A	-4.69218e-05
rs6139970	T	-0.000143392
rs6054147	G	-8.4315e-05
rs3920632	G	-7.11098e-05
rs6076985	G	-7.64134e-05
rs6038449	C	-9.09947e-05
rs6085515	C	-4.56725e-05
rs6076986	G	-4.32773e-05
rs6054177	G	0.000139341
rs6076987	A	-6.99022e-05
rs6139973	G	-0.000179973
rs17792746	A	-4.81895e-05
rs13039230	A	0.000195388
rs2148815	C	-6.32782e-05
rs2182712	T	-2.1996e-05
rs1571218	T	-6.0285e-05
rs6076990	A	-4.4685e-05
rs2209761	C	-7.10334e-05
rs445074	A	-7.90248e-05
rs445218	A	-6.93541e-05
rs453114	T	-9.56589e-05
rs373038	A	-8.00795e-05
rs2209763	T	-0.000109108
rs355527	T	-8.06388e-05
rs2423157	A	-7.1927e-05
rs1115460	G	-5.24569e-05
rs11905859	G	0.000162675
rs2876032	T	-7.25293e-05
rs16992177	G	0.000336059
rs2423160	A	-8.93817e-05
rs8124724	T	9.21887e-05
rs961253	C	9.3225e-05
rs6417634	A	0.000818958
rs6117253	C	-0.000225546
rs6038491	C	0.000214198
rs6139981	C	-0.000258224
rs953420	T	-0.000332442
rs7265115	G	0.000624447
rs2026168	G	0.000267082
rs6117259	T	0.000213331
rs6054240	G	-0.000311937
rs6038495	A	-0.000414286
rs6117260	T	0.000288715
rs6133317	G	-0.000423046
rs6054251	C	-0.000432579
rs6085561	G	0.000293131
rs6054258	A	-0.000407523
rs11087731	G	-0.000617505
rs6054260	C	-0.000412279
rs6054264	T	0.000653448
rs2210122	G	0.000298563
rs6054271	A	-0.000331272
rs6038506	A	-0.000399339
rs6038507	T	-0.000311399
rs2225348	C	0.00027349
rs6140000	T	-0.000306173
rs7269050	A	-0.000750584
rs6054289	T	-0.000417068
rs16992249	A	-0.000212325
rs6077007	A	-0.00027883
rs979548	C	0.000597439
rs6085573	T	0.000226375
rs6054303	A	0.000221218
rs6054304	G	0.000233825
rs928202	A	-0.000141338
rs6140010	A	-0.000140422
rs4815908	T	0.000377926
rs6107820	A	-0.000134088
rs6133326	G	-0.000152756
rs6516179	C	-0.000170529
rs6107821	G	-0.000148247
rs6107827	T	-0.00015071
rs6054334	T	-0.000353833
rs6117325	A	-0.000168808
rs2180686	T	-0.000339947
rs6140028	G	-8.64423e-05
rs1407033	G	-0.000208965
rs1998151	T	-0.000238033
rs1321443	C	-0.000209749
rs2104012	G	-0.000333831
rs6107836	A	-0.000344789
rs16992376	T	-0.000278544
rs6117342	A	-9.11308e-05
rs1884898	G	-7.65914e-05
rs6054391	C	-7.39061e-05
rs4813800	A	9.97731e-06
rs2064857	A	6.96386e-05
rs6054399	C	3.51342e-05
rs1407038	A	5.58384e-06
rs1407039	A	2.31554e-05
rs13038490	C	-2.83638e-05
rs6077039	G	-8.0551e-07
rs1321433	C	1.73098e-06
rs6085635	T	-3.29524e-06
rs6085637	T	7.45802e-05
rs967417	G	-4.51602e-05
rs13042347	G	0.000217307
rs2145270	C	1.18575e-05
rs979012	T	3.21248e-06
rs6054421	T	-9.82724e-05
rs4815919	G	0.000181368
rs4456770	G	-5.22932e-05
rs2876049	A	-3.73332e-05
rs6038579	T	-8.79888e-05
rs6054458	G	-0.000410343
rs6038585	A	0.000334642
rs6107864	T	0.000310254
rs6054464	G	0.000551052
rs6054465	T	0.000508136
rs6038586	A	0.000306525
rs6038587	T	0.000519964
rs6117384	T	0.000311918
rs6054468	G	0.000539486
rs6054471	T	0.000317919
rs6085659	A	-7.72086e-05
rs6054479	T	0.000102334
rs6085661	C	-0.000237942
rs12625827	G	0.000276741
rs8120537	A	1.36183e-05
rs1125749	T	0.000806189
rs16992563	A	7.16749e-05
rs4813803	C	0.000108138
rs2876051	A	-0.000242903
rs11696728	T	-0.00029226
rs2746251	C	-0.00029158
rs2650965	A	9.13855e-05
rs6054494	T	8.90629e-05
rs235735	G	-0.000104745
rs6054501	T	0.000210163
rs12626091	G	0.000203999
rs13044457	A	-0.000275212
rs17804047	C	0.000185088
rs6085672	T	-1.97432e-05
rs6117410	G	-1.62579e-05
rs11905869	C	-7.45075e-07
rs6117415	T	-5.14915e-05
rs1979855	A	0.00038955
rs235767	T	0.000225124
rs6054512	C	0.000101904
rs235770	T	0.000104356
rs235772	C	0.000111685
rs235757	C	-0.000197466
rs235749	T	0.000721627
rs6054514	C	0.000398847
rs6054517	C	0.000334966
rs17731603	A	0.00069004
rs235704	A	-0.000309863
rs12624364	G	-0.000350411
rs1157079	C	-7.21139e-05
rs1987579	A	0.000186775
rs2650972	T	0.00020546
rs996545	G	0.000254713
rs6054529	C	0.000170692
rs6054534	C	3.1998e-05
rs7263929	G	0.000577235
rs993167	T	0.000560155
rs2224191	A	0.000609089
rs16992637	T	-0.000347241
rs16992641	C	-0.000196079
rs6107882	T	-0.000215294
rs6085698	C	-0.000122921
rs723511	G	-0.000117947
rs6054554	A	-0.000130179
rs16992673	T	-0.000453582
rs769385	A	-9.84355e-05
rs1555136	T	2.50706e-05
rs4813806	G	7.2022e-05
rs4813807	G	2.35119e-06
rs13044713	A	-0.000175702
rs16992768	G	-0.000129491
rs6054590	T	-0.000125977
rs6038644	A	-8.02528e-05
rs6077089	A	0.000143256
rs6085724	G	0.000111427
rs6038648	A	0.000151039
rs6077094	G	-0.000158878
rs6140124	T	-0.000111241
rs7260714	T	-0.000137338
rs6107895	A	-0.000145106
rs2057039	T	-0.000174651
rs974099	C	-0.000140028
rs6077102	G	3.40966e-05
rs6085753	T	-0.000166636
rs10485708	T	-0.000130399
rs7263691	T	-9.50575e-05
rs2326851	G	-0.000160043
rs2326852	A	-8.66104e-05
rs2876053	G	-9.18056e-05
rs7267551	T	-0.000118707
rs6107896	A	1.8935e-05
rs2057037	G	7.90498e-05
rs6077113	C	-0.000130449
rs6054631	T	4.7992e-05
rs6054633	G	-0.000213676
rs17733907	A	0.000311664
rs16992838	C	0.000765896
rs1883716	A	0.0002218
rs6038671	A	-0.000331398
rs6107898	A	0.000256368
rs6038672	C	-0.000228345
rs6054638	C	-0.000100744
rs6077115	T	-4.1481e-05
rs6038673	T	-0.000224904
rs16992851	G	0.000263706
rs6054641	T	-0.000251921
rs6054643	A	0.000669999
rs6038675	G	6.33813e-05
rs6085803	C	-0.000230989
rs6085806	T	-0.000224465
rs952793	C	-0.000321272
rs6038678	G	-0.00136173
rs6038679	G	8.1697e-05
rs6085820	G	-0.00045839
rs6133387	C	-0.000386059
rs6038686	A	-0.000114002
rs1571459	T	-0.000717564
rs1012210	A	-0.000380262
rs6054677	C	-0.00026205
rs4616542	C	-0.000266485
rs4616543	C	-0.000604214
rs16992973	G	-6.87402e-05
rs6117564	A	0.00111241
rs756320	G	0.000382803
rs16992996	A	0.000372498
rs12625876	G	0.000331999
rs6107914	C	-0.000166465
rs2225264	C	-0.00026797
rs6085849	A	-0.000375991
rs2225265	T	-9.68422e-05
rs6054709	C	0.000543984
rs6054710	C	0.00057299
rs3761882	A	0.000415161
rs3761883	G	0.000427599
rs3761884	T	0.00042273
rs6054715	G	0.000426158
rs6038705	C	0.000623305
rs7269131	T	0.000643798
rs1005351	G	-0.000214597
rs1159531	G	-0.00017782
rs1884302	T	-0.000137302
rs1884303	A	-0.000175305
rs6117640	G	0.000102634
rs6054755	C	-0.000144435
rs932516	A	-0.000119209
rs6054764	T	-0.000137274
rs6107929	A	-0.000181097
rs6140190	G	0.0001644
rs6054768	C	-0.000181443
rs6038724	T	-0.000156082
rs1015357	T	0.000140981
rs6117649	T	3.67751e-05
rs6038729	A	-0.000122793
rs719563	G	-0.000145244
rs179753	G	0.000144187
rs179752	C	0.000133426
rs6054787	G	-0.000567507
rs6085916	G	0.000157675
rs2326897	G	0.000149112
rs6117669	G	-0.000138555
rs4815978	T	-2.34495e-05
rs11698567	C	-0.000141335
rs17373665	T	-0.000117847
rs6117672	G	-0.00013494
rs13036410	A	0.000146545
rs6133401	T	0.000168657
rs990654	T	0.000182407
rs6054805	T	-0.000209069
rs6054806	C	-0.000189703
rs6140212	T	0.00016197
rs2207597	G	-0.000157287
rs1569863	C	-0.000135067
rs6085938	A	-0.000126281
rs4813821	G	-5.43958e-05
rs720010	A	-0.000143458
rs6140226	C	-0.000104336
rs6054847	T	-0.000158832
rs6085947	G	-0.000167414
rs6054852	A	0.000256509
rs926916	A	-0.000379806
rs6140236	T	-0.000386988
rs16993306	C	-5.66566e-05
rs4815988	T	0.000240052
rs6085961	A	-0.000270199
rs6085964	G	-0.000287494
rs6077177	T	-0.000286199
rs6054870	C	0.000231466
rs6038762	G	0.000225245
rs12626140	C	0.000258351
rs6117741	T	0.000234179
rs6054874	A	0.00025185
rs6054876	A	0.000230454
rs6117744	A	0.000221023
rs16993349	A	0.000117364
rs13042416	G	-0.00012363
rs2180116	T	0.000206769
rs6054884	G	0.000735701
rs6054885	A	0.000698558
rs6038769	G	-0.000194054
rs6085983	G	-0.000196708
rs6077183	G	-1.56752e-05
rs2224050	C	0.000621583
rs13042822	C	-0.000102443
rs6054901	C	1.63485e-06
rs2423190	C	0.000619673
rs6077184	A	-7.74157e-05
rs6516268	A	-0.0005915
rs6516269	G	-0.000622673
rs2423191	C	0.000196959
rs6054906	G	-0.000214428
rs6054907	A	-0.000242474
rs6085991	T	-0.000224454
rs4813825	G	-6.68443e-05
rs721708	C	-0.000224683
rs16993414	T	0.000393772
rs6038779	G	-0.000273427
rs6038781	A	-0.000279332
rs726699	C	0.000653714
rs6054930	C	-0.000220985
rs971226	G	-0.000226622
rs2423201	G	-0.000189728
rs2423202	T	-0.000200731
rs16993461	A	0.000191534
rs2423220	A	-0.000198752
rs8115529	C	0.000445719
rs6054963	A	-0.000375305
rs6086025	A	-0.00041003
rs6054965	T	-0.000392858
rs6086028	C	-0.000178811
rs6140264	G	0.000176074
rs2423248	A	0.000181829
rs6086031	A	-0.000152048
rs6038803	A	-0.00028164
rs6038804	T	-0.000426907
rs6038805	T	-0.000369449
rs6077203	A	-0.000170356
rs6054970	C	-9.83961e-05
rs2423254	G	7.25775e-05
rs2423258	G	-0.0001269
rs2423262	A	-0.000115364
rs6054984	T	-0.000371951
rs6054992	T	-0.000377216
rs2207717	C	-0.000382606
rs6038822	A	-0.000384652
rs6055000	T	-0.000372181
rs6117805	C	-0.000354005
rs6038832	C	0.000123546
rs6038833	A	0.000120353
rs16993598	A	-0.000681582
rs17399484	A	-0.000378343
rs17308393	T	-0.000376923
rs971103	A	0.000341949
rs971101	A	0.00033976
rs2326931	A	0.000330736
rs4813827	T	0.000333694
rs6038846	T	6.91375e-05
rs6140294	T	-0.000484529
rs2207711	A	0.000118201
rs6117825	C	9.61521e-05
rs2103866	C	9.33613e-05
rs2103865	G	9.94381e-05
rs6055046	C	-0.000440877
rs1159025	A	7.49906e-05
rs4816001	G	0.00032286
rs4501020	A	5.18479e-05
rs1569874	T	0.000323294
rs1569873	A	0.000310145
rs2092846	T	0.00032741
rs6038855	C	-0.000108558
rs11908179	C	-0.000145132
rs6133429	C	-0.00010339
rs7272540	T	3.1528e-05
rs6077218	C	0.000177852
rs6086075	A	0.000208105
rs6086076	A	0.000183677
rs7263704	T	6.16432e-05
rs6140301	C	0.000363139
rs6055076	C	0.000366322
rs6055078	T	0.000140335
rs6055085	T	0.000402474
rs6038865	G	0.000155357
rs6055091	A	-0.000140961
rs6055103	A	-0.000259332
rs4816009	T	-0.000174925
rs6055125	C	-0.00015661
rs6038880	G	-0.000143097
rs16993799	A	3.21024e-05
rs1022631	T	6.12137e-05
rs6108011	C	4.0593e-05
rs8121908	T	3.74108e-05
rs6117855	G	4.77443e-05
rs12625532	T	-0.000133094
rs6055131	T	-0.000128893
rs6140319	A	2.56875e-05
rs6055137	C	0.000139992
rs6140321	C	6.75218e-05
rs6055145	C	1.42866e-05
rs2014101	A	7.17177e-05
rs6133438	A	6.42359e-05
rs6055149	T	-8.51405e-05
rs10460657	G	2.20986e-05
rs6140334	T	6.24495e-05
rs6086112	T	2.36569e-05
rs6108021	T	4.96498e-05
rs6108022	T	3.70645e-05
rs6140342	A	-6.35805e-05
rs6055185	A	-0.000106302
rs6140357	T	1.83933e-05
rs1040479	A	1.2594e-05
rs6086132	A	-1.58686e-06
rs6086143	A	-3.14222e-05
rs6140362	C	-3.64279e-05
rs6077236	C	-4.52685e-07
rs2050081	A	4.08883e-05
rs6108030	G	4.8985e-05
rs6117905	C	5.08092e-05
rs2206406	A	-3.31841e-05
rs6055235	T	6.43321e-05
rs6086149	A	5.69793e-05
rs6086150	A	5.56697e-05
rs2223534	G	4.11447e-05
rs6055239	T	-3.43234e-05
rs6055240	T	7.92738e-06
rs6055242	C	-0.000166143
rs6055243	T	-3.73099e-06
rs6133451	G	-0.0002364
rs6140373	G	1.64285e-07
rs6038917	T	2.97153e-05
rs6086158	C	4.14566e-05
rs6108037	G	-1.71914e-05
rs4813838	C	5.55709e-05
rs6133455	T	-0.000151191
rs6055249	A	8.02554e-05
rs4816018	A	3.10685e-06
rs6038918	C	4.16982e-05
rs6117917	C	0.000112403
rs6055253	C	-4.4417e-05
rs6055254	A	-0.000136031
rs6055257	C	-4.13235e-05
rs6055258	C	-0.000139161
rs6038921	C	-9.22866e-05
rs6140385	T	-0.000122259
rs969111	T	-0.000124039
rs6133460	C	-0.00010221
rs1008096	T	-8.59017e-05
rs4387873	T	-0.000110097
rs4258870	T	-0.000102766
rs730520	A	-1.9982e-05
rs761005	C	-0.00010581
rs729943	G	-2.34515e-05
rs6038931	C	-1.51151e-05
rs729944	G	-1.96585e-05
rs6140393	G	-8.92476e-05
rs6133472	T	-8.88663e-05
rs6133473	C	-0.000117896
rs6133475	C	-7.97343e-05
rs2294551	C	-0.000111868
rs2294547	A	-0.000114327
rs6133483	T	2.50744e-05
rs2179466	C	0.000149861
rs16993969	G	0.000130862
rs6140410	T	6.28998e-05
rs6140412	C	0.000100914
rs6133485	G	0.000130938
rs6140413	G	4.01411e-05
rs6140414	C	7.89053e-05
rs16993982	T	-2.63519e-05
rs6133486	C	2.36084e-05
rs2143250	T	-0.000379311
rs6086208	C	-0.000139525
rs6140425	C	-0.000102137
rs6038955	G	-8.4141e-05
rs6140428	A	0.000145959
rs12625521	C	-0.000440565
rs2423265	A	0.000162207
rs6117959	C	-7.02558e-05
rs2423268	A	9.37596e-05
rs2423269	A	-7.93474e-05
rs6077265	C	-0.000419824
rs2423273	A	-6.04704e-05
rs2423276	C	0.000137986
rs10485717	A	-5.25725e-05
rs2423277	T	-7.34989e-05
rs6086234	A	-6.22394e-05
rs6086235	A	-6.62316e-05
rs2423278	A	-7.89131e-05
rs2423279	T	-7.39257e-05
rs6086243	A	-8.15201e-05
rs2423290	G	-7.49542e-05
rs2423294	G	0.000156497
rs6086249	C	-8.86151e-05
rs6077270	A	-8.85804e-05
rs2423303	G	0.000140854
rs6140442	C	0.000148466
rs2423305	T	-8.31022e-05
rs6077276	G	-8.8106e-05
rs6077277	A	-0.000126336
rs2423317	A	-0.00012072
rs16994091	C	-0.000440252
rs2205824	A	-0.000182048
rs6086260	G	-0.000421938
rs978507	C	0.000489664
rs6140453	G	0.000594014
rs6077284	C	-0.000442701
rs6055363	A	0.000431787
rs3747926	C	0.000428504
rs2294305	T	0.000396565
rs2235250	C	0.000385029
rs6133511	T	0.000379266
rs1569454	C	1.00089e-05
rs2327003	G	5.64714e-05
rs2294300	T	0.000174659
rs1983560	A	-0.000174068
rs6055391	C	-0.000158529
rs2250429	G	0.000121524
rs6086284	C	8.63642e-05
rs941426	A	9.46768e-05
rs941425	G	-4.28555e-05
rs2423333	T	4.53592e-05
rs2250567	T	0.000101643
rs2142697	G	8.18793e-05
rs7266916	A	3.10939e-05
rs8113842	G	-0.000242543
rs6086287	T	8.37919e-05
rs4140559	T	4.7843e-05
rs7260781	A	4.75023e-05
rs2235244	C	-0.000104835
rs2255183	A	0.000103625
rs12624817	A	0.000391864
rs16994212	A	0.000408201
rs6086290	A	9.22277e-05
rs6118027	G	-0.000115017
rs6038984	T	-0.000159783
rs2206900	A	-0.000112433
rs6055422	G	-0.000103908
rs1569727	T	-0.000109937
rs7270019	A	0.000112218
rs16994275	G	0.000748851
rs4142417	A	-0.000719722
rs6133519	G	-0.000540417
rs2076014	G	-0.000389758
rs2076013	G	-0.00055712
rs6055438	A	-0.000562459
rs4813847	A	-0.000169888
rs6140484	T	-0.000589479
rs1012891	C	-0.000116463
rs6140496	G	-0.000487687
rs6133524	G	-0.000480531
rs6133525	T	-0.000491117
rs6133527	C	-0.000298278
rs7269501	G	-0.000193975
rs6039004	G	0.000808612
rs6055477	A	0.000772472
rs6055481	G	-0.000359659
rs6133529	T	-0.00067081
rs6133532	C	-0.00021965
rs6055494	G	-0.000188809
rs16994369	C	-5.63885e-05
rs2142668	C	-0.000238702
rs17427086	G	6.6932e-05
rs6055499	A	-0.000256659
rs6133533	G	-0.00057541
rs1024167	A	-0.000260746
rs6133535	A	-0.00063333
rs6133536	G	-0.000376644
rs16994386	T	-0.000562152
rs6055513	G	-0.00024453
rs6086320	C	-0.000165246
rs6055520	A	-0.000169356
rs13045064	G	-0.000216177
rs4239774	G	-0.000419953
rs2223252	A	-0.000187104
rs2056933	C	-0.000185236
rs6055528	A	-0.000231482
rs876880	C	-0.000202839
rs723458	G	-0.000391649
rs1079777	G	-0.000223157
rs2207317	G	-0.000171331
rs6039034	T	-0.000229561
rs6118062	T	-0.000209957
rs6086343	C	-0.000408531
rs6140539	G	-0.000183025
rs6086345	A	-0.000100579
rs6039040	C	-0.000329932
rs6086350	T	-5.31911e-06
rs6118083	A	-4.79524e-05
rs8114499	T	-1.2684e-05
rs11697830	G	-0.000207697
rs6055570	C	-0.000204127
rs16994453	C	-4.92848e-05
rs10485719	C	-0.000196907
rs6055577	C	-9.70992e-05
rs6055578	T	-0.000207558
rs1033398	A	-0.000188556
rs2235212	G	-1.56185e-05
rs978266	A	-0.000234603
rs10485720	T	-0.00026897
rs6055590	G	2.5123e-05
rs728213	A	-0.00026082
rs7271063	G	-0.000238303
rs6055603	A	-1.28195e-05
rs6055611	C	-6.46645e-05
rs6118092	A	-7.8344e-05
rs6055625	G	-2.46704e-05
rs12480099	A	-0.000163905
rs6055645	A	-3.16174e-07
rs6055652	A	-9.56162e-05
rs8118127	A	-5.63653e-05
rs6077332	T	0.000268331
rs4399790	A	5.84051e-05
rs2876128	C	-5.03943e-05
rs6133556	G	-0.000570595
rs10485722	A	-0.000684168
rs6086371	C	4.3323e-05
rs3827071	T	-5.1848e-05
rs3803946	T	6.06321e-05
rs6086374	G	4.09909e-05
rs6055685	G	-4.65452e-05
rs1534897	T	-0.000131372
rs2327038	G	-0.000113367
rs6140562	T	-0.000197362
rs6133557	A	-0.000219238
rs1997653	A	-0.000219407
rs727684	G	-0.000111014
rs6086378	C	-4.27477e-05
rs6140566	G	-0.000253923
rs6055697	C	-0.000107717
rs6133561	T	-9.63502e-05
rs2294257	A	0.000114329
rs2294259	A	-4.66705e-05
rs13044527	G	-5.04956e-05
rs6039117	C	-8.43736e-05
rs6133564	T	-0.000153766
rs6133567	A	2.13768e-05
rs2749967	A	-5.25435e-05
rs2745764	C	-6.74541e-05
rs6077342	G	-3.87536e-05
rs1033684	A	-6.83919e-06
rs1159629	C	-7.04273e-06
rs2719807	G	-0.000121872
rs6039125	T	-9.19728e-05
rs10485723	A	-0.000256651
rs6140590	A	-1.16254e-05
rs2719804	T	-6.24164e-05
rs2662999	A	-9.82986e-05
rs6516370	G	0.000138076
rs2745776	C	-8.59872e-05
rs984283	A	-7.98841e-05
rs6055744	T	0.000125192
rs6077350	G	-0.000139155
rs2719774	A	-0.000270635
rs13037679	A	-8.97953e-05
rs1232783	T	-0.000148872
rs1232782	A	-0.000201601
rs7354165	A	-0.000138968
rs708926	G	-0.000154144
rs708925	T	-4.90245e-05
rs6140611	G	-7.13224e-05
rs1068103	A	-9.75276e-05
rs1237829	C	-0.000189125
rs1232777	C	-2.22355e-05
rs2745756	C	0.000153053
rs708920	C	-5.28954e-05
rs1935671	T	-1.12549e-06
rs1238232	A	-0.000204287
rs2719803	G	0.000150084
rs6140613	T	-9.1784e-05
rs1237071	G	-8.39943e-05
rs708913	A	-4.462e-05
rs771942	A	4.91823e-05
rs771938	G	0.000137847
rs16994779	A	-0.000268144
rs1232748	C	-4.9856e-05
rs8115925	C	0.000218393
rs227129	G	1.52357e-06
rs6039170	C	-0.000109089
rs17362447	C	8.32183e-05
rs10485724	T	5.34555e-05
rs1342585	T	9.54729e-05
rs4813863	T	-8.31334e-05
rs6077364	A	0.000161717
rs2327070	C	0.000100906
rs1883502	T	0.000112213
rs6055858	T	-0.000154612
rs6140629	T	0.000287978
rs6055877	C	5.00423e-05
rs6118234	C	0.000266466
rs2064272	G	0.000151127
rs2179440	A	7.71668e-05
rs3817881	G	-7.19192e-05
rs3817879	A	-0.000124583
rs11087808	A	3.68188e-05
rs6086493	A	0.000278075
rs2206423	T	-0.000484263
rs6118246	C	0.000658861
rs10211789	G	0.00062699
rs8123677	C	-0.000293912
rs13040221	T	0.000150592
rs6055904	T	0.000406609
rs6055905	G	9.14298e-05
rs6118252	G	0.000544271
rs6039197	C	0.00037342
rs2103653	G	0.000203588
rs6055910	A	7.70317e-05
rs1883503	C	0.000311715
rs7265652	G	-7.28173e-05
rs764443	C	0.00023863
rs12624339	A	0.00013155
rs6055921	G	0.00025295
rs6108159	G	0.000267645
rs6055928	G	6.04059e-05
rs1855	A	-0.000124435
rs6039205	A	-8.44703e-06
rs6039206	C	-1.54317e-05
rs4813865	T	2.00911e-05
rs2223538	T	0.000125252
rs6039208	G	0.000130877
rs6055944	A	8.05495e-05
rs6118268	T	0.0001702
rs8126112	T	-0.000272986
rs17365886	G	0.000192751
rs8126070	A	0.00023171
rs1535067	C	-7.23157e-05
rs4432538	G	-5.51862e-05
rs4419296	T	6.2213e-05
rs6055957	C	-4.26704e-05
rs6086542	C	-0.000298526
rs2223837	G	8.01837e-05
rs6086543	A	-0.000286636
rs12053642	T	-3.86933e-05
rs6039211	A	-0.000110535
rs761449	A	0.000176394
rs6108168	C	0.000120955
rs6118279	A	-9.53271e-05
rs1018443	C	2.45217e-05
rs2235947	G	-2.92407e-05
rs6055974	A	3.61716e-06
rs6086548	G	-6.91755e-06
rs6055976	C	8.66821e-06
rs6140671	A	7.27692e-05
rs6140672	A	9.87876e-05
rs2076639	C	4.17632e-05
rs4347922	G	8.20097e-05
rs6055987	T	6.54306e-05
rs1022596	C	5.87479e-05
rs6140677	T	3.57254e-05
rs6140678	A	-4.87534e-05
rs6140680	G	0.00017244
rs12053583	C	7.94667e-05
rs6140683	G	-6.96664e-05
rs2273190	T	0.00026613
rs6039237	C	-0.000103875
rs768989	G	-0.000112302
rs6056024	G	-0.000641386
rs4319991	C	-0.000607833
rs2295179	G	5.92464e-05
rs2295180	C	3.01849e-05
rs6056028	G	-0.0006432
rs6140696	A	-5.55948e-05
rs2223954	C	-0.000137049
rs16995121	A	0.000327362
rs6077411	T	-0.000146225
rs2057144	G	1.60154e-05
rs2144126	T	-6.99104e-05
rs2144127	G	-0.000360758
rs6133609	T	3.94593e-05
rs6133610	C	1.40014e-05
rs6077412	T	0.000100377
rs8123323	C	0.00012632
rs2207306	G	0.000142287
rs6140701	T	1.46149e-05
rs2076690	C	-0.000276404
rs2076689	T	1.46833e-05
rs2076685	C	-0.000215339
rs6056033	A	0.000122774
rs6118296	G	-0.000600426
rs6056049	G	-0.0004369
rs2143266	T	-0.00039142
rs6056050	T	-0.000292463
rs2327099	A	6.5893e-05
rs2179478	G	6.49083e-05
rs6140705	A	-0.00053486
rs6039249	A	0.000179377
rs6140706	T	-0.000532651
rs2143264	C	0.000363718
rs2076413	G	0.000189872
rs6056066	T	0.000324945
rs6118307	A	0.000552155
rs6056070	A	0.000193745
rs6086582	C	-0.000508701
rs6133617	T	-0.000478027
rs737532	G	0.00031288
rs6056080	G	0.000325791
rs909895	A	-0.000108116
rs4816077	G	0.000166129
rs926506	C	0.000154375
rs4816083	G	0.000405274
rs2235613	T	0.000513618
rs13041711	C	-0.000466835
rs6056100	C	0.000517126
rs6086590	C	-0.000468884
rs6056104	C	0.000442939
rs1040496	C	-0.000270796
rs6056107	G	-0.000256751
rs6086591	G	-0.000453733
rs6086595	C	0.000360188
rs4816085	G	-0.000288639
rs718711	C	-0.000489644
rs718712	G	0.000353304
rs6039266	A	0.000376694
rs6039267	C	0.000509893
rs8124710	C	-0.00012285
rs2206489	G	0.000160526
rs2327088	A	0.000533882
rs6133621	T	-0.000495442
rs6056111	A	0.000159171
rs954835	G	0.00042571
rs2327089	C	0.00037852
rs2076411	T	0.000154526
rs4633993	A	0.000379219
rs6039269	G	0.000364601
rs4816086	A	0.00015156
rs2294597	C	0.000151946
rs4816088	C	-7.39665e-05
rs4053148	A	0.000376297
rs6056119	T	0.000406377
rs1967681	G	-0.000183133
rs1474684	G	-0.000171361
rs11906514	A	0.000319676
rs6039278	G	0.000815843
rs1022537	C	0.000764916
rs13433377	T	-0.00080109
rs1474683	A	-5.74494e-05
rs6516405	C	0.000210737
rs2072979	G	0.000291022
rs2076409	C	0.00021713
rs7268014	T	0.000291016
rs4816089	C	-0.000174523
rs981421	G	0.000851312
rs926505	C	0.00102264
rs13040543	C	-0.000409708
rs6077428	A	7.39358e-06
rs4816090	C	-5.26683e-05
rs724110	T	2.6735e-05
rs2876145	G	-1.33217e-06
rs6086617	C	2.03152e-05
rs11906587	C	2.11944e-05
rs11905228	T	2.07034e-05
rs6056188	A	3.70896e-05
rs6118338	C	2.12419e-05
rs6118339	G	2.43594e-05
rs6516410	A	2.04317e-05
rs6118343	C	-3.13643e-05
rs6118346	G	2.78077e-05
rs6039298	G	-1.23489e-05
rs6056198	T	-0.000223129
rs6077434	C	-0.000144011
rs6086624	C	-0.000143276
rs11698656	C	-0.000143538
rs6086627	A	-3.47828e-05
rs10485728	T	3.62906e-05
rs6140752	G	-2.46725e-05
rs6140753	G	-0.000146597
rs6086632	T	-0.000143981
rs6140755	T	-0.000132109
rs3902336	G	-0.000152381
rs6039302	C	-0.000167137
rs6056209	G	0.000165258
rs6039306	T	2.8825e-05
rs6039307	A	4.4749e-05
rs6086653	A	-0.000232834
rs6140774	A	0.000224747
rs6133635	C	-0.000303587
rs6140779	A	-0.000294776
rs6108205	T	-0.000213568
rs6108206	T	-0.00021273
rs6516415	C	0.000168655
rs3848829	T	-0.000283281
rs16995365	T	0.00123991
rs3848832	G	5.81373e-05
rs6118365	G	0.00054683
rs6056223	T	0.000504977
rs6039312	T	7.36703e-05
rs3848835	G	-8.29832e-06
rs7269546	T	1.30294e-05
rs3848840	T	-4.29524e-05
rs4813879	T	-8.99422e-07
rs6056226	C	-0.000110789
rs6039315	G	-3.70177e-06
rs6056230	T	0.000106926
rs6140786	C	0.000322482
rs6039319	G	0.000359052
rs6140787	C	0.000321318
rs6118375	T	-2.07478e-05
rs41437650	T	-1.89387e-05
rs6056242	T	0.000112436
rs1997867	T	-3.3075e-05
rs1997868	A	-2.7575e-05
rs6039322	T	-3.0444e-05
rs12151880	C	-7.70979e-05
rs4327296	T	5.23503e-05
rs6039329	G	4.90359e-05
rs6118390	T	0.00014437
rs4383404	A	0.000299562
rs6118392	G	0.000158374
rs4816109	A	0.000358417
rs6086702	A	0.000351438
rs6056278	G	0.000259951
rs8114886	C	-0.000528207
rs3923472	T	0.00011086
rs4416293	C	0.000373067
rs6056281	C	0.000212013
rs6108226	T	0.000166948
rs6039345	A	-0.000195944
rs6118412	C	1.424e-05
rs719837	T	-0.000248577
rs996350	A	-0.000229851
rs6086728	C	-0.000246161
rs6056327	C	-0.000218946
rs4816113	G	-0.000228101
rs6056330	T	-0.00020155
rs2206264	G	6.90258e-05
rs6140825	G	0.000147087
rs6108233	A	6.97629e-05
rs6140828	T	0.000154286
rs2093148	A	0.000296917
rs2093149	C	0.00020903
rs8119079	C	-0.000217572
rs4471962	C	-0.00021304
rs13043535	T	-2.95043e-05
rs6118441	A	9.1458e-06
rs6118442	A	1.80881e-05
rs6056350	G	6.80971e-05
rs6108241	A	6.64924e-05
rs6056355	G	6.39483e-05
rs6133656	G	5.03913e-05
rs6108249	C	-0.000126558
rs6056369	C	-0.000135996
rs6056374	A	-0.000103545
rs932584	C	-8.30298e-05
rs2180672	G	-7.38649e-05
rs2224358	T	-5.82836e-05
rs6118469	T	-8.31222e-05
rs6056386	G	-9.64108e-05
rs6039376	A	-9.21232e-05
rs6086762	C	-9.89156e-06
rs6118478	A	-7.54088e-06
rs6118479	C	-6.3177e-06
rs2224359	C	-0.000102997
rs6108255	G	-6.83118e-06
rs6118487	G	-0.000182089
rs1155662	C	2.21407e-05
rs16995546	C	-0.000212608
rs6039390	C	-8.95142e-05
rs6056405	A	-7.84928e-05
rs6118496	C	-0.000169848
rs6140861	T	-0.000207902
rs6140862	A	1.99194e-05
rs964309	C	-0.000278945
rs964310	A	-4.88319e-05
rs6118498	A	8.54391e-06
rs7266736	A	9.74495e-05
rs6039393	C	6.76209e-05
rs13041524	G	-0.000190267
rs6108263	A	-0.000217266
rs16995573	A	-0.000232399
rs13044386	G	7.7172e-05
rs12479503	C	-0.000178682
rs2224357	C	-5.93964e-05
rs6056427	G	-2.80913e-05
rs6039399	G	-2.05298e-05
rs6086794	A	-3.247e-05
rs6086797	A	-6.44976e-05
rs6056440	A	-5.64561e-05
rs1407101	C	0.000154198
rs6039405	A	-0.000479966
rs10485729	A	0.000156493
rs6056454	A	0.000129874
rs6056456	G	0.000211282
rs4816126	G	7.66889e-05
rs1321581	G	9.40914e-05
rs6039410	A	9.79393e-05
rs7269241	C	6.28487e-05
rs2145266	A	0.000126593
rs6086806	G	0.000107904
rs2208295	T	9.74564e-05
rs16995654	C	0.000736106
rs6086808	G	0.000187752
rs1884894	T	-0.000180528
rs6516449	C	-0.000382132
rs6133686	T	0.000288578
rs6056500	A	0.000396427
rs6056505	C	0.0003538
rs6118547	T	-5.37667e-05
rs2206138	A	0.000198715
rs4816129	T	0.000183275
rs6133690	G	0.000489284
rs6140908	A	0.000453372
rs6140909	G	0.000506705
rs16995716	C	0.0001425
rs742279	G	0.000144941
rs6118558	A	0.000114867
rs16995723	T	0.000145514
rs2223409	T	0.000139223
rs6118560	C	-5.02982e-05
rs6516454	T	0.00014321
rs16995731	G	5.08103e-05
rs6056526	C	-0.000152682
rs6086835	T	7.67376e-05
rs2327164	T	2.93858e-05
rs6056536	G	6.87007e-05
rs7272444	C	-3.30782e-05
rs6056552	T	-0.000214011
rs8115510	T	-0.000364289
rs7268671	A	-0.000333122
rs6077516	A	-7.16634e-05
rs6039443	G	-4.55557e-05
rs17389980	C	0.000232892
rs17481185	A	0.000215938
rs6086865	T	0.000242939
rs1028337	A	-0.00028734
rs1028338	T	-0.000368077
rs2076234	A	-3.99579e-05
rs13036731	T	-0.00047925
rs7265290	A	-0.000474539
rs7265537	A	-0.000492621
rs7267438	G	-2.2946e-05
rs2179321	G	0.000100682
rs6118591	T	0.000147618
rs6133706	T	-2.4249e-05
rs1997696	C	-3.46611e-05
rs6133707	A	6.84084e-05
rs6056595	A	7.65431e-06
rs2076236	G	1.62219e-05
rs6056597	C	8.25426e-06
rs6056602	A	0.000101146
rs3787309	G	0.000137959
rs6056608	G	0.000315368
rs6056609	A	0.000325008
rs6077536	G	0.000286771
rs11087845	T	0.000317936
rs7261773	C	0.000300997
rs2299678	C	4.27127e-05
rs2299679	C	-0.000236961
rs2299680	T	0.00033727
rs6077537	G	-0.000271808
rs1883490	A	0.000284759
rs3817877	T	-0.000282015
rs6086883	T	0.000278172
rs4369940	C	5.93689e-05
rs6118616	T	-7.41732e-06
rs6056625	A	-0.000268053
rs6118618	A	0.000332166
rs2276475	G	0.000278565
rs6056628	A	-0.000266353
rs6056629	C	-0.000246397
rs2276477	A	-0.000255213
rs976651	A	-0.000233146
rs2299684	T	-0.000270331
rs3746548	A	-0.000585525
rs2072954	A	-0.000279872
rs2206387	A	0.000260538
rs2276483	C	0.000312468
rs2276484	T	0.000309267
rs6077544	G	0.000327601
rs6077545	T	0.000296774
rs2076393	G	-0.000163451
rs2076392	A	0.000281337
rs6086896	C	0.000248783
rs6086897	G	0.000280765
rs6086900	C	0.000268834
rs6086904	C	1.80907e-06
rs6077548	T	0.00025656
rs6086908	G	0.000240423
rs6086911	G	0.000258073
rs16995976	A	0.000229934
rs16995983	C	0.00016343
rs16995987	C	-0.000398137
rs16995991	T	0.000206125
rs11905991	A	0.000201866
rs2232267	A	0.000188982
rs4816145	C	-0.000251022
rs16996017	G	3.82607e-05
rs16996022	A	-0.000463733
rs4813892	C	3.57493e-06
rs11907504	G	-0.0009121
rs6056665	G	9.25351e-05
rs6039487	T	0.000148617
rs6039490	A	6.75859e-06
rs2327183	A	-6.07707e-05
rs6133716	G	0.000133991
rs11905477	T	-0.000388452
rs1045762	G	-3.1731e-05
rs3185693	G	7.34429e-06
rs10485732	T	-0.000380611
rs6039495	G	-0.000380662
rs2072953	T	-0.00035716
rs2072952	T	-1.50743e-05
rs6056686	G	1.59672e-05
rs6056687	T	3.44343e-06
rs6056690	A	3.66983e-06
rs6056691	G	-1.69359e-05
rs2206386	A	-0.000152437
rs6039498	C	-8.56746e-05
rs6039502	G	-2.9562e-05
rs6056704	G	-3.73316e-05
rs2297345	C	-3.0031e-05
rs2297348	G	-0.000357148
rs10485733	T	0.000490723
rs6039504	C	-0.000271963
rs6039505	T	-0.000365112
rs12053654	C	-0.000378393
rs16996067	G	-0.000220658
rs13040618	C	-0.000282299
rs9967942	A	-2.31314e-05
rs6056711	A	-0.000292977
rs3746545	A	5.22921e-06
rs6056715	A	6.87498e-06
rs6039512	A	1.03881e-05
rs6056717	C	-0.000100449
rs1888711	G	1.33416e-05
rs6077566	G	-0.000160401
rs6077567	G	-0.000267734
rs16996123	G	-0.000250449
rs6056732	C	0.00042877
rs6056733	A	0.000274694
rs6056740	T	9.22502e-05
rs6140978	C	8.05159e-05
rs6133729	T	7.7036e-05
rs16996139	T	-0.000273341
rs6140980	T	-0.00030644
rs6133730	A	-0.000318109
rs6056747	G	0.000488868
rs6056752	A	-0.000117454
rs6056753	C	-0.000211914
rs6056754	T	-0.000207839
rs219854	T	0.000170871
rs219855	G	0.000176117
rs6140985	C	-0.000198679
rs6133732	C	-0.000213984
rs219860	G	0.000254824
rs219861	A	0.000209382
rs219862	G	0.000182371
rs6118672	A	0.000573221
rs6039529	A	0.000558783
rs2224609	G	0.000108898
rs6056774	C	9.86783e-05
rs10485734	G	0.000155171
rs6077576	C	1.57107e-05
rs6516482	A	0.000158231
rs6086972	C	-3.73766e-08
rs6056777	C	-0.000241627
rs1885563	A	-8.60804e-05
rs6039533	G	-0.000263033
rs4816158	G	0.000271409
rs6086976	T	0.000105356
rs6056783	A	0.000328581
rs6039538	C	-4.18369e-05
rs6039540	A	-3.19189e-06
rs6118681	T	0.000175916
rs17408919	C	-0.000184156
rs2423395	G	0.000194145
rs6140991	T	0.000328896
rs6133735	C	0.000345755
rs6039542	T	0.000207526
rs2423400	A	9.85727e-05
rs6118687	G	5.21727e-06
rs6077578	C	-0.000179422
rs6133736	T	0.000322097
rs6133737	T	0.000333372
rs6141004	C	0.000222083
rs2143256	G	0.000245281
rs2143255	T	7.26334e-05
rs6039548	C	0.000255306
rs2423420	T	0.000220148
rs2423421	T	0.000230895
rs2206476	C	0.000120578
rs2050104	T	0.000114758
rs2206474	A	0.000229046
rs2423429	G	0.000234882
rs1004725	A	0.000180714
rs2423441	T	0.000174228
rs2423443	G	0.000156535
rs2423446	C	0.000208354
rs7274475	T	0.00010309
rs2423456	A	0.000161884
rs8123945	G	7.2184e-05
rs2423457	T	0.000232128
rs1033470	T	0.000231432
rs2423460	T	0.000242631
rs4813897	G	0.000265833
rs6108334	T	2.91115e-05
rs742450	C	0.000134936
rs16996383	C	0.000130864
rs13045260	C	-7.79866e-05
rs16996384	A	-1.22376e-05
rs1569625	T	-1.58975e-05
rs1119413	A	0.00024777
rs10470072	C	-3.18574e-05
rs6056855	A	-3.87027e-05
rs6141033	T	-0.000179771
rs2064284	A	-3.51053e-05
rs6108337	T	-0.000192314
rs4470404	A	-3.12321e-05
rs6118726	A	-0.000173341
rs2143257	A	-1.92685e-05
rs17502794	G	0.000172288
rs6077598	G	0.000112737
rs6516498	G	-0.000134238
rs6039576	C	-0.000134462
rs2206485	G	-7.76314e-05
rs6056869	G	-0.000174314
rs6118730	G	-5.57418e-05
rs6087018	T	-5.49058e-05
rs994487	A	-0.000244502
rs2206482	G	-5.71469e-05
rs6056875	A	0.000292494
rs6141035	A	-0.000114386
rs10485735	G	-0.000169815
rs2206481	C	-3.92408e-05
rs6141038	A	-9.95291e-05
rs6056890	G	8.02482e-06
rs6087027	T	1.59456e-05
rs6056891	G	6.00149e-06
rs16996418	T	0.000264445
rs2092382	C	0.000176322
rs16996420	C	-1.09278e-05
rs1119434	G	-3.26725e-05
rs6056909	T	1.07816e-05
rs6056911	A	2.1054e-05
rs221013	T	-6.83986e-05
rs221011	T	4.75774e-05
rs6056922	G	0.000842593
rs6056932	G	0.000704356
rs6056938	A	0.000232578
rs221007	A	5.52769e-05
rs7272472	A	0.000193665
rs6118769	T	0.00014563
rs16996490	G	0.000514561
rs13037497	A	0.000822046
rs6141068	G	5.12684e-05
rs6141069	C	4.30355e-05
rs2327233	A	3.77949e-05
rs6118782	G	9.41039e-05
rs6056969	A	9.9521e-05
rs6039614	C	9.91467e-05
rs1999448	G	0.000149778
rs988326	G	-0.00021772
rs6057009	T	2.84564e-05
rs6108352	C	0.00020633
rs6118801	G	0.000221397
rs6057017	T	5.66043e-05
rs6057020	C	6.64015e-05
rs6077612	G	1.04786e-06
rs6087063	G	-2.57708e-05
rs6057027	G	-2.40542e-05
rs6087065	G	-3.801e-05
rs6039635	C	-5.77273e-05
rs6087069	G	-4.10752e-05
rs6516523	C	-7.57907e-05
rs6118819	A	-5.59546e-05
rs950226	A	-0.000226756
rs6039642	G	-0.00012244
rs6057051	A	0.000161787
rs6039643	C	0.00019956
rs6057052	C	0.000124651
rs6118835	T	0.000123001
rs6057054	T	-5.67911e-05
rs953021	G	-1.28726e-05
rs8121254	C	0.00019298
rs6057057	G	0.000127274
rs6057059	G	-1.23032e-05
rs2327257	A	-0.000178585
rs7268940	C	-0.000574793
rs195786	C	-2.3094e-05
rs7264009	C	0.000957732
rs17507263	A	-0.00030506
rs6087099	A	-0.000567944
rs8124931	C	0.000280378
rs2327258	C	-0.000795784
rs12480468	C	5.25413e-05
rs6087101	A	1.10017e-05
rs6039651	C	-0.000839154
rs6039654	A	9.74347e-05
rs6057081	T	-0.000227719
rs4404352	T	-0.000197458
rs725567	A	-0.000808983
rs725565	C	-0.000226435
rs12481420	A	7.42927e-05
rs513998	T	8.07624e-05
rs6039659	C	-0.00023324
rs548863	C	-0.000238121
rs570855	G	9.21236e-05
rs4813909	G	-0.000222549
rs6077636	A	-0.000179801
rs685723	T	0.000136159
rs2024802	T	-0.000125898
rs16996688	A	-0.000750292
rs524625	G	0.000139985
rs683145	T	0.000115873
rs604452	T	0.000108548
rs6087119	G	0.000104063
rs666519	C	0.000157694
rs633841	A	-0.0001497
rs576874	A	0.000108053
rs6057132	G	-0.000274541
rs8122278	C	-0.000615773
rs12625228	T	-0.000666847
rs552048	C	-0.000101188
rs6032780	G	0.000294983
rs6032783	T	-0.000761928
rs6074095	A	0.000108923
rs6074096	C	0.00011965
rs6133798	A	0.000171849
rs6133799	G	0.000183558
rs595987	G	-7.74693e-05
rs637625	A	-0.000208367
rs670562	A	-3.90433e-05
rs2064655	G	0.000102614
rs671426	T	-0.00020485
rs570383	C	-0.000198168
rs586791	G	-3.01062e-05
rs663250	G	-3.24743e-07
rs598563	C	-0.000169943
rs555185	C	-0.000193253
rs6133805	G	0.000192025
rs509110	T	-0.000212163
rs510915	T	-6.94117e-05
rs491244	A	-4.50078e-05
rs6131052	G	0.000402662
rs6032802	C	8.7502e-05
rs2210585	A	0.00018029
rs6077677	C	8.28729e-05
rs16991180	G	8.74758e-05
rs6039749	A	-9.5528e-05
rs17518345	G	-3.39635e-05
rs8123576	G	1.53795e-06
rs8125127	A	-1.24547e-05
rs6039756	A	-9.15896e-05
rs4813919	C	7.13398e-05
rs6032821	G	0.000114644
rs6133832	A	8.65692e-05
rs2225634	G	5.3719e-05
rs1889188	G	7.49578e-05
rs6039759	G	4.72859e-05
rs6108443	G	4.19897e-05
rs6039765	T	9.20293e-06
rs4813023	T	-2.92917e-05
rs1889189	T	-5.33507e-05
rs6032826	A	4.06125e-05
rs2225635	A	-0.000351729
rs2327264	T	-0.000356775
rs3787303	G	-7.38264e-05
rs2423487	C	0.00035973
rs363011	C	0.000346863
rs363029	G	0.00075118
rs1158497	A	0.000374949
rs6039783	T	0.000762908
rs2327266	G	0.000739455
rs2327267	G	0.000745186
rs363032	T	0.000710317
rs363035	C	0.000718121
rs363038	C	0.000805509
rs363043	C	-1.53328e-05
rs363015	A	1.26115e-06
rs6514092	C	1.85894e-06
rs363053	T	-5.8708e-05
rs362563	T	-2.27992e-05
rs362584	G	-3.21837e-05
rs362585	G	-3.86467e-05
rs6039806	C	-0.00013599
rs6077718	T	-0.000158983
rs6039807	A	-0.000129104
rs2284297	A	5.4899e-05
rs2284300	C	7.62252e-05
rs362549	A	-0.000136652
rs362588	T	-0.000175107
rs362987	A	-0.000120017
rs362998	C	7.80541e-05
rs4813925	A	-0.000373463
rs3746544	G	-0.000341688
rs6133852	G	0.000350692
rs6032845	C	-0.000365193
rs7268664	C	-7.99405e-05
rs6077729	G	-0.000350213
rs362552	A	-5.51203e-05
rs7364004	G	0.00105351
rs362553	G	-0.000101181
rs6039847	T	-0.000354946
rs6039848	T	-0.000413473
rs6039851	A	6.32453e-05
rs6133868	C	-8.09197e-05
rs6039854	A	-0.000131003
rs6032848	A	-0.000138014
rs362555	G	-3.3691e-05
rs362614	A	1.37945e-05
rs3025892	C	-0.000113862
rs362616	A	-0.000180182
rs1540902	C	-0.000212309
rs2179334	A	-0.000122394
rs6108495	T	-0.000122391
rs11087010	G	-4.47666e-05
rs6133875	T	-5.63284e-05
rs765328	G	0.000110863
rs2423491	G	0.00010777
rs2423492	C	-0.00013922
rs2206161	C	-0.000132651
rs6104583	A	0.000215668
rs6133877	G	0.000246463
rs2423495	T	8.22007e-05
rs6133879	C	0.000254167
rs6039882	T	0.000161274
rs6039899	A	0.000302654
rs6039905	T	0.000312095
rs6077763	G	0.000311761
rs6108529	T	-9.37404e-06
rs6133902	G	3.04863e-05
rs6133904	G	-2.16125e-05
rs1545	C	3.57066e-05
rs1547	G	4.11285e-05
rs6104602	T	3.56007e-05
rs6108559	C	6.92105e-05
rs6108560	C	8.28348e-06
rs6133917	A	4.63911e-05
rs16991547	G	1.2549e-05
rs6133922	A	0.00023552
rs6108567	T	4.36674e-05
rs16991555	T	-5.73459e-05
rs6133927	A	2.6512e-05
rs6133929	C	0.000267989
rs6108571	A	0.000242557
rs6077783	A	0.000267067
rs221664	C	0.00049986
rs1003712	T	4.88895e-05
rs6032878	T	3.83621e-05
rs6074138	G	8.12834e-05
rs2026316	G	0.000127294
rs6077793	G	7.69571e-05
rs6077794	G	0.000128057
rs2327282	C	0.0001225
rs6039943	T	0.000131409
rs2150684	T	0.000123007
rs6077806	G	8.98381e-05
rs4813935	G	0.000135159
rs6077808	T	8.45601e-05
rs6077809	C	0.000136172
rs6077811	G	9.0083e-05
rs655280	C	-9.06882e-06
rs667547	A	-2.39e-05
rs640415	C	-3.19942e-05
rs637688	C	-1.72186e-05
rs587708	A	1.47965e-05
rs619550	G	-2.46249e-05
rs686199	C	-2.71401e-05
rs636753	T	-2.14468e-05
rs589905	G	-0.000141894
rs659785	A	-0.000131165
rs672272	C	-0.000136538
rs8114269	C	-0.000169185
rs684169	T	-0.000154181
rs591076	T	-0.000150515
rs6032894	G	-0.000281392
rs640572	A	-0.00014422
rs607064	G	-0.000127409
rs658854	C	-0.000130426
rs628473	G	-0.000159245
rs6040015	C	-0.000147593
rs755331	C	-6.28888e-05
rs12106093	G	-0.000102119
rs640204	A	-0.000176746
rs640584	G	-0.00015804
rs651877	G	-0.000283126
rs16991803	G	8.48819e-05
rs6040028	G	0.000236855
rs596547	A	-0.000305656
rs693974	C	-0.000141786
rs16991816	T	-8.01235e-05
rs640336	T	-0.000200911
rs656478	C	-0.000121849
rs682562	A	-0.000117882
rs16991827	A	-0.000139255
rs7262417	G	-0.000217252
rs6074159	A	0.000209597
rs3748470	A	-0.00012168
rs6077844	A	0.00026662
rs16991842	T	-0.000147789
rs16991848	G	-0.000156065
rs6032908	A	0.000203702
rs1234797	C	-0.00017662
rs1232602	G	-0.000192295
rs7270295	C	-0.000216885
rs7270364	C	-0.000216952
rs1232597	T	-0.000226901
rs1232607	C	-0.000145
rs2143618	A	0.000117663
rs2143619	A	-0.000150388
rs10485741	T	-0.000499923
rs1801138	G	0.000446122
rs2273061	G	-0.000227184
rs3790158	G	0.00042808
rs17457340	T	-0.000532968
rs6040061	C	-0.00020597
rs3748477	C	0.000339162
rs3748478	C	0.000305076
rs3748479	C	-0.000352004
rs7265068	A	-0.000276614
rs6040065	C	0.000123667
rs3748480	T	0.000212371
rs7267595	A	-0.000235257
rs17536052	G	-0.000439318
rs6133987	C	4.73676e-05
rs2423511	A	-1.85376e-05
rs12233274	A	-3.18379e-05
rs6040095	G	-4.65081e-05
rs2057053	G	8.35499e-05
rs2423512	A	4.43309e-05
rs2179688	A	3.31541e-05
rs6108676	C	0.000139835
rs6032927	G	2.7261e-05
rs10485744	C	0.000368804
rs10485745	T	0.000390424
rs6077888	C	5.19747e-05
rs1033517	A	5.61227e-05
rs2423515	A	-2.75763e-05
rs2423516	A	8.51805e-05
rs6040109	G	0.000217081
rs2327302	T	-0.000312377
rs6040116	C	-0.000143157
rs6040118	T	-0.000142748
rs8121890	A	-0.000520534
rs6032934	T	4.75664e-05
rs1022790	A	2.53294e-05
rs6040139	G	-0.000741119
rs8125313	C	-0.000628254
rs8125465	C	-0.000624722
rs6108695	T	-5.91613e-05
rs2761272	A	5.34055e-05
rs6040146	G	0.000259076
rs6032945	C	0.000257875
rs17538569	A	-1.96233e-05
rs1040923	G	-0.000222567
rs6040158	C	0.000117117
rs2423519	C	0.000114761
rs8124394	G	0.000132949
rs6131124	C	0.000126289
rs6040171	T	0.000126254
rs6040175	T	0.000122867
rs1535111	G	0.000148224
rs1535116	A	0.000149138
rs2207363	G	0.000127877
rs2423523	G	0.000116812
rs6032961	A	0.000111694
rs2144186	A	8.18484e-05
rs1569832	G	7.46338e-05
rs6077931	A	-0.000256274
rs6077934	G	-0.00021096
rs6040195	G	8.70501e-05
rs2024683	A	5.33948e-05
rs1997931	T	-0.000148669
rs6134059	A	0.000210482
rs6134060	G	3.47104e-05
rs2273203	T	1.20087e-05
rs2064508	T	-0.000802554
rs11905130	A	5.4414e-05
rs1884137	G	2.36085e-05
rs1884136	G	2.05552e-05
rs6077938	A	-0.000141569
rs6040211	A	-0.000128488
rs6108727	C	-0.000121191
rs4346455	C	0.000164241
rs7261320	C	0.000144624
rs974266	A	0.000163654
rs6040229	A	0.000126006
rs1114344	A	0.000172756
rs6514137	A	-2.38879e-05
rs1232584	T	0.000420706
rs1232582	C	1.13649e-05
rs6077961	G	2.98677e-05
rs6108748	G	0.000250162
rs6108752	C	0.000291104
rs17189165	T	-0.00063381
rs6108756	C	3.38581e-05
rs6077977	A	-7.65091e-05
rs6108762	C	-0.000511173
rs1327231	A	-6.55035e-05
rs6074214	A	6.01127e-06
rs16990000	A	-0.000509967
rs6040259	A	-0.00054829
rs1359779	C	-1.69676e-05
rs4813949	G	0.00028056
rs4813950	G	0.000231239
rs6040264	C	-2.80103e-05
rs6040268	C	0.00026754
rs6033000	A	0.000299666
rs11906936	G	0.000252765
rs1327232	T	0.000241237
rs6074217	G	3.56022e-05
rs1887320	G	8.53907e-05
rs1327235	A	8.78849e-05
rs7267407	A	-5.59046e-05
rs6077996	A	-5.05183e-05
rs6077997	G	-7.79699e-05
rs6108790	T	-2.67931e-05
rs6077999	A	5.72915e-05
rs6104686	T	0.000333211
rs1041200	G	8.28652e-05
rs6040280	G	7.73214e-05
rs12479526	C	7.15578e-05
rs6040284	T	8.29404e-05
rs2026605	T	5.48394e-05
rs6104690	G	-1.7451e-05
rs6040291	C	-1.71297e-05
rs8118592	C	0.000114675
rs6078016	A	0.000216437
rs6040305	G	0.000182437
rs1926936	A	8.85123e-05
rs12053587	T	0.000177486
rs209948	G	7.10065e-05
rs8120300	A	-0.000235535
rs7270518	A	-2.0847e-05
rs6078023	C	-0.000214282
rs12053603	T	-0.000179156
rs209945	G	9.39504e-06
rs209944	G	2.91005e-05
rs1327242	T	-0.000252886
rs209939	T	-0.0002334
rs209938	T	-0.000221421
rs6131146	T	-0.000241969
rs209951	A	-3.56717e-05
rs6040322	A	-5.42229e-05
rs209950	T	-0.000212875
rs6078026	G	-9.49323e-05
rs761569	T	-0.00022664
rs6078029	T	-7.78382e-05
rs209949	C	5.60498e-05
rs451992	G	-0.000233365
rs209937	G	-0.000255914
rs209935	G	-0.00024582
rs6104699	G	4.972e-05
rs6078043	A	-9.71178e-05
rs6078047	A	-0.000120295
rs6040345	G	-0.000221004
rs769002	A	4.53018e-05
rs6074247	C	8.92774e-05
rs7354558	T	7.01445e-05
rs11698505	A	5.38332e-05
rs6033028	A	-9.54819e-05
rs6078060	G	-5.10196e-05
rs2207315	T	3.07835e-06
rs6040357	C	-1.50245e-05
rs41442046	A	-0.000287424
rs6033031	T	-0.000299094
rs12624835	T	0.000110399
rs2144148	T	-4.6233e-06
rs6040369	G	8.50945e-05
rs8125616	T	-4.85531e-06
rs12481225	C	-2.33927e-05
rs6108834	C	8.14614e-05
rs6040373	A	8.96243e-05
rs12625979	A	-3.11632e-05
rs6108837	T	3.93292e-05
rs8183005	G	-6.65739e-05
rs2223992	C	1.49913e-05
rs16992240	T	0.000542134
rs6033042	T	8.90105e-05
rs6040398	C	9.04815e-05
rs2064525	A	8.24135e-05
rs6078088	A	-1.8838e-05
rs6074259	A	-3.2967e-05
rs6040409	T	0.000294846
rs6040416	T	-0.000146133
rs6134154	A	0.000231303
rs4813962	G	-1.82771e-05
rs6078093	G	8.99908e-06
rs4813048	C	0.000113453
rs2207418	G	0.000119059
rs12106258	C	-0.000211092
rs17225035	T	-0.000243576
rs12624466	G	0.000563795
rs2207412	G	2.2489e-05
rs12624470	C	0.00039242
rs12106013	G	-0.000182739
rs6033054	A	4.59132e-05
rs12625917	T	0.00081828
rs2143861	G	-1.44497e-06
rs16992291	G	-0.00012934
rs6033055	A	3.82603e-05
rs17189395	A	0.000883501
rs11905884	T	-0.000359227
rs2207101	A	-1.20494e-06
rs2327345	A	8.13436e-05
rs6040442	T	-0.000199692
rs6040446	A	-0.000187607
rs983343	C	-0.000184709
rs714691	A	-0.000179799
rs6131180	A	0.000441116
rs6040484	A	2.95802e-05
rs6040485	A	3.15173e-05
rs7270445	T	0.000249826
rs2327370	T	-5.23463e-05
rs4813982	C	-0.000366635
rs16992356	T	-0.000227881
rs6040510	A	-4.78914e-05
rs16992361	A	-0.000252177
rs1997877	G	4.90778e-05
rs6040514	G	8.0987e-05
rs16992364	A	-0.000251663
rs6040515	T	5.10082e-05
rs967972	T	-0.000250495
rs6078121	T	-9.36093e-05
rs6033095	G	3.99789e-05
rs722568	C	-2.78058e-05
rs714655	A	-0.00016548
rs6108906	A	5.05675e-05
rs6108909	T	3.67659e-05
rs6033101	A	-9.36215e-05
rs6033108	G	-0.000167503
rs1119133	G	-9.82182e-05
rs4485619	T	-0.000158088
rs2327377	A	-0.00016856
rs2024623	T	-0.000120197
rs6078132	G	4.25802e-05
rs10485747	T	-0.000122568
rs6134198	C	-0.00013854
rs6040544	A	-3.92554e-06
rs8122608	G	-0.00012147
rs2327378	G	-0.000256545
rs6074281	A	4.05531e-05
rs13038948	T	4.61427e-05
rs6074282	C	-0.000150839
rs2207111	C	6.86024e-06
rs8119401	G	-0.000171922
rs6108927	T	-0.000139233
rs6078140	C	1.66628e-05
rs715372	G	-0.000149543
rs715371	A	-0.000150364
rs6040575	G	-9.97622e-05
rs6131197	A	-0.000117029
rs4813990	A	-0.000148333
rs2327403	G	-0.0001137
rs1569775	A	-0.000204462
rs6078159	A	-1.87078e-05
rs996385	T	-2.12114e-05
rs996384	C	-1.09881e-05
rs11087024	C	0.0001499
rs6040609	A	-7.23136e-05
rs6040610	G	-2.66626e-05
rs720794	T	7.84479e-06
rs4610128	A	6.27572e-06
rs2327411	A	-6.93916e-07
rs6040619	T	0.000111581
rs2179832	T	-0.000243418
rs2179831	A	-0.000235345
rs8124241	G	-0.000174429
rs6040632	A	-8.51024e-05
rs6040638	T	0.000109382
rs1009748	C	0.000108685
rs4444612	A	0.000116429
rs6040644	G	0.00011043
rs2327412	T	0.000112772
rs17189710	C	0.000113542
rs6131206	T	0.000205557
rs12625750	G	-0.000243292
rs6040669	T	-6.76125e-05
rs7352410	G	0.00106185
rs6078181	T	8.14334e-05
rs2207113	G	-0.0002532
rs6104753	A	-0.000245807
rs6040686	A	-3.46636e-05
rs10485749	A	-0.000197456
rs6078190	C	-0.000146373
rs6040692	A	-0.000198848
rs6078194	G	-0.000112735
rs6033146	C	-0.000194851
rs2180099	A	-0.000205894
rs730183	G	-0.000199613
rs742986	C	-0.000204619
rs742985	A	-0.000203617
rs6108990	C	-0.00017993
rs6040712	T	0.000124805
rs6033158	A	-0.000196658
rs4813058	A	-0.000197817
rs4814013	T	-0.000183832
rs761682	C	-0.000354391
rs742987	A	-0.000306169
rs4814015	A	-0.000386725
rs6040732	T	-0.000286916
rs960347	T	-0.0002206
rs2423544	G	0.000329972
rs2423546	T	0.000357712
rs6131220	G	-0.000149521
rs6134267	A	-0.000154759
rs978691	G	0.000162176
rs978690	G	-0.000131386
rs6131222	C	0.000128626
rs2207908	C	-0.000138686
rs2224183	G	-0.00013992
rs2423554	A	0.000109615
rs6131226	G	-0.000195676
rs6104763	G	9.7655e-05
rs2224184	T	0.000192736
rs17189787	T	-0.000100767
rs6131233	A	-0.000153167
rs6134280	G	2.52504e-05
rs767482	T	-0.000156791
rs6134281	T	2.66881e-05
rs6134282	A	0.00022404
rs2423566	G	0.000174792
rs2423569	C	-0.000197691
rs6104767	G	6.17825e-05
rs1543428	G	9.19363e-05
rs6134291	C	6.9615e-05
rs6109031	C	7.14676e-05
rs6134296	T	8.90158e-05
rs6109040	C	-2.76392e-05
rs6078242	C	-0.000284192
rs6134298	G	0.00012526
rs6104773	C	-0.000159805
rs17225295	A	3.5205e-05
rs6134301	T	0.000121051
rs6078252	G	-0.000296514
rs6104777	A	-0.0003987
rs11907347	T	0.000134426
rs6033188	T	-0.000178335
rs6109068	T	-0.000255765
rs6104778	A	-0.000282313
rs6109071	G	-0.00046984
rs6040792	T	5.83131e-05
rs6033190	C	-0.000435031
rs6078265	C	-0.000167334
rs6040798	G	-0.00042694
rs16992624	G	0.000323707
rs6040807	C	0.000147697
rs6040809	A	0.000177041
rs6078273	T	-6.89022e-05
rs1398842	T	0.000184692
rs6040810	T	-1.3982e-05
rs6040812	C	-1.64329e-05
rs6078280	C	0.000176141
rs6040822	T	-2.27949e-05
rs1007748	C	-1.78855e-05
rs1316918	T	-4.94164e-05
rs6040828	A	-0.000117305
rs6040831	A	-9.58627e-05
rs6078285	C	-3.52804e-05
rs2102630	G	-4.20318e-05
rs6134318	A	-4.88647e-05
rs6131250	T	1.74069e-05
rs6040836	C	-2.30438e-05
rs6040838	A	1.06339e-06
rs982920	C	1.81711e-05
rs6134330	A	-1.76635e-05
rs2026760	A	6.64389e-05
rs2423582	C	3.31754e-05
rs6040855	C	-8.79853e-06
rs6033206	T	0.000288635
rs6134336	A	9.64866e-05
rs2423587	C	4.76245e-05
rs970657	A	-0.000542065
rs1556165	C	0.000107828
rs1355814	C	9.35494e-05
rs1513598	G	4.23293e-05
rs6078306	G	8.39553e-06
rs6033214	G	1.03234e-05
rs2026761	C	-3.55129e-06
rs2876233	T	1.4945e-05
rs6131256	G	7.12091e-05
rs2423610	A	3.04969e-05
rs2244895	T	-2.23112e-05
rs2670436	G	-1.0523e-05
rs6040881	A	0.000134294
rs3848732	T	0.000130151
rs6109143	A	9.67018e-05
rs6109144	G	-0.000226322
rs6040889	T	-2.75637e-05
rs6078340	A	-1.13704e-05
rs6033226	T	4.635e-05
rs6033227	G	4.49769e-05
rs6040901	C	-8.10358e-06
rs6074352	A	3.96889e-05
rs6078351	G	1.16825e-05
rs13039653	A	-0.000224615
rs2795018	A	0.000221844
rs803664	G	3.32166e-05
rs803659	A	0.000246771
rs991936	A	0.000223396
rs6078353	C	2.69607e-05
rs2876304	A	0.000266375
rs3887413	G	0.000213453
rs2423618	T	0.000213614
rs4083993	A	0.000223881
rs803868	C	0.000127486
rs8123788	T	0.000251484
rs16992747	C	0.000263714
rs7263991	T	0.000295483
rs803873	G	-0.000150889
rs3905133	G	0.000293711
rs2423626	A	0.000127668
rs17225450	C	0.000242541
rs2327625	C	0.000269686
rs2795025	T	-0.00011608
rs6078362	C	-9.92405e-05
rs6033239	G	0.000223865
rs2144351	C	-3.20803e-05
rs803880	A	-2.53081e-05
rs2795027	G	0.000166291
rs6040948	C	0.000130783
rs2795029	G	0.00016045
rs6078372	G	-2.13093e-05
rs6040955	T	0.000153008
rs6078373	G	-3.60428e-05
rs6033250	C	9.48517e-05
rs2795022	C	1.20988e-05
rs34392835	A	-2.00942e-06
rs6040976	A	0.000160365
rs1232483	T	0.000148237
rs3762217	T	-0.000745047
rs1232480	T	0.00015265
rs4813063	A	6.69058e-05
rs2294967	A	0.000380957
rs1043926	G	0.000400369
rs6134404	T	0.000435755
rs6660	C	0.000390484
rs6074369	G	4.40032e-05
rs1883791	T	0.00037702
rs4814042	G	0.000391915
rs17190066	C	-0.000818608
rs4814046	G	0.000314328
rs6109198	A	0.00014805
rs6078401	G	0.000132431
rs6078404	G	0.000202731
rs6040992	G	0.000231289
rs6109202	T	-1.90882e-06
rs6040993	A	0.000222887
rs6040994	C	-0.000166484
rs6109206	A	-0.000164447
rs6040995	C	-0.000190572
rs6040997	G	-0.000195216
rs1997813	A	0.000194285
rs1997812	A	0.000106137
rs4401268	A	0.000230601
rs720489	G	0.000237145
rs6041004	T	0.000117518
rs6104816	C	0.00010918
rs2223712	G	0.000278539
rs2206809	A	0.000291141
rs2206806	A	0.000285812
rs2327600	C	0.000124121
rs2327595	C	0.000294285
rs6134426	T	-0.000409114
rs6041014	G	0.000168299
rs6041015	A	0.000290075
rs6109218	C	-1.33069e-05
rs6041016	G	0.000198337
rs6109219	A	-0.000346169
rs6134428	T	0.00012725
rs6131288	T	0.000330775
rs6041020	C	0.000326791
rs12626037	T	-0.00010972
rs12626103	T	-7.38186e-05
rs17190199	A	-5.48846e-05
rs6041027	A	5.19241e-05
rs10485751	C	-0.000127772
rs2206804	C	-5.92105e-05
rs2073120	T	6.71672e-05
rs6041029	A	0.00010189
rs6078428	C	8.26884e-05
rs6109223	C	-6.55046e-05
rs6041030	G	0.000563643
rs6078433	A	0.000555786
rs2057051	A	0.000170589
rs6131295	G	0.000418107
rs4814057	A	0.000205761
rs6041036	G	8.19651e-05
rs6041037	A	0.000128961
rs4142486	A	0.000308484
rs7268184	G	0.000309287
rs6134444	A	0.000309928
rs1997810	A	-9.1345e-05
rs16992852	A	0.000179831
rs7268377	T	0.000163644
rs7261428	T	0.000220967
rs8123772	A	0.00100349
rs8123968	G	0.000228537
rs6109251	T	0.000220062
rs6109252	C	0.000186409
rs6041065	A	0.000251565
rs6041067	T	0.000234564
rs6041070	A	0.000262737
rs1124057	A	9.75323e-05
rs6033294	T	0.000239984
rs6033296	C	0.000318573
rs6033297	A	0.000195962
rs2011447	C	-0.000168524
rs1569683	A	-2.42349e-05
rs6514240	T	-0.00014895
rs6041084	T	-2.50867e-05
rs6041086	T	-3.45809e-05
rs6041089	A	-1.41909e-05
rs17800568	C	2.82083e-05
rs6033305	T	0.000169747
rs13044597	A	-2.31814e-05
rs17800574	G	0.000269262
rs13039455	T	-4.75836e-05
rs6078460	A	-3.00248e-05
rs13038073	A	-3.85718e-05
rs6041125	T	-6.37948e-05
rs2327574	T	-7.10359e-05
rs6041135	G	-5.54486e-05
rs6033323	T	-5.77293e-05
rs13042738	T	-5.30676e-05
rs13042372	C	-2.11462e-05
rs13039035	A	-4.48456e-05
rs1022561	A	0.000126218
rs1022560	A	0.000161346
rs8125322	C	0.00013236
rs6033327	A	0.00016234
rs13044991	T	5.74103e-05
rs13044874	G	5.4405e-05
rs735349	A	0.000212539
rs6041155	G	0.000305256
rs6041156	G	0.00023158
rs2103899	T	0.000262854
rs6041168	C	0.000246996
rs12480167	G	0.000177306
rs7272905	T	-8.86261e-05
rs6041172	T	0.000238235
rs6041173	T	-9.67121e-05
rs2327572	G	0.000163333
rs17800586	G	0.000118912
rs2180290	A	0.000107915
rs2064686	T	0.000113012
rs41383844	A	0.000117748
rs6033346	G	0.000135356
rs726739	T	5.34545e-05
rs765072	C	0.000135581
rs1474899	T	0.000171405
rs6041194	G	0.000104118
rs6041202	T	0.000226891
rs6074393	C	5.28774e-05
rs6041203	G	0.000125734
rs6078486	G	0.000134348
rs6104857	C	-2.26445e-05
rs1010481	T	0.000183289
rs2224186	A	0.000169577
rs17225634	A	0.000129662
rs4814070	G	-1.12654e-05
rs6074396	T	-0.000107846
rs6078492	G	0.000170953
rs4814077	T	-6.20766e-05
rs6134488	G	9.43273e-05
rs4814080	A	0.000161922
rs4813080	C	-2.53646e-06
rs7261650	T	-2.34843e-05
rs4496385	C	7.70854e-06
rs6109330	T	1.76223e-06
rs1998032	T	0.000111379
rs2423646	C	-5.86757e-06
rs6078501	C	0.000182915
rs4299399	T	-2.39135e-05
rs6078503	G	0.000226587
rs8124570	C	-3.80258e-05
rs2327557	T	-0.000105858
rs961856	T	-8.97573e-05
rs11697280	C	-9.58818e-05
rs11699491	T	-0.000103996
rs6109342	A	-0.00010859
rs6109343	T	-9.6478e-05
rs6109344	A	-9.52542e-05
rs11697678	T	-0.000130128
rs11698353	C	0.000189633
rs6078518	C	0.000136519
rs6041265	G	-0.000187838
rs6033377	G	-0.000342995
rs997135	G	0.000158433
rs2031149	A	-0.000148384
rs6078533	C	0.000113604
rs2208981	T	-7.7474e-05
rs1885830	G	0.000354723
rs1009414	C	-3.76036e-05
rs6134530	C	6.81381e-05
rs4814099	C	0.00022907
rs6109387	G	-0.000470726
rs6109389	T	6.26511e-05
rs6131332	G	7.53712e-05
rs6041308	G	-5.40637e-05
rs6041309	T	-0.000109319
rs2104251	C	-0.000107541
rs972047	C	-4.35175e-05
rs6109391	T	0.000330944
rs11699925	G	0.000129804
rs6041318	G	-0.000242429
rs6134540	A	-7.91325e-05
rs6104893	C	-0.00023203
rs12479761	A	0.00026212
rs2208973	C	-0.000481698
rs4814112	G	0.000228029
rs11697033	T	0.000222608
rs6078560	T	-0.000463051
rs6033406	G	-4.87201e-05
rs6074421	A	-2.70473e-05
rs8121916	C	-2.38636e-05
rs6041325	G	-3.92997e-05
rs6074422	T	-0.000505234
rs6078568	A	-3.05264e-05
rs4476413	A	0.000284959
rs761796	C	-1.65707e-05
rs2024782	C	-3.07984e-05
rs8117503	C	0.000294439
rs6074426	A	-0.000180909
rs6078580	T	-0.000189124
rs6109417	T	-0.000403154
rs6074432	C	-5.81834e-06
rs16993185	G	0.00021286
rs7260674	T	3.48745e-06
rs10485753	G	-0.00040711
rs10485754	T	-0.000372998
rs6109420	T	-0.00040066
rs6078603	C	-0.000405694
rs6109425	G	-0.000414276
rs6109426	C	-0.000413688
rs1884358	C	-0.000385129
rs4814118	T	-0.000135782
rs6078613	C	-0.000138495
rs6134563	T	-0.000783802
rs6041383	C	-0.000734666
rs6041385	C	-0.000136741
rs1156963	C	-0.000153178
rs6041387	C	-0.00018759
rs6033432	G	-8.17363e-05
rs6041389	G	-0.000694527
rs6134567	C	-0.00013401
rs11905788	T	-6.08207e-05
rs6078631	C	-4.74186e-05
rs6033435	C	-0.000140697
rs6104913	C	-9.45732e-05
rs10460629	C	-0.000283763
rs4814128	A	-0.000185714
rs6078636	T	-9.02987e-05
rs6074445	G	-7.00995e-05
rs4814130	T	-6.24236e-05
rs13038246	T	-0.00013679
rs10485756	A	-0.000106733
rs10485757	G	-0.000137439
rs6033438	T	0.00015689
rs6041424	G	-0.000147821
rs2327524	A	-0.00017157
rs6134584	G	-0.000162298
rs6078672	A	-0.00017066
rs6074460	C	-0.000183953
rs6109466	A	-0.000160132
rs6078682	G	-0.000164659
rs2198288	C	-0.000202747
rs6041459	A	-0.00025959
rs6078684	A	-0.000186378
rs733049	G	-0.000182983
rs6134598	C	-0.00067534
rs6041478	T	0.000175624
rs16993323	C	0.000766584
rs1452324	C	0.000739966
rs2327522	G	0.000757186
rs2327521	A	0.000826734
rs7274881	T	0.000823058
rs8125666	T	0.000888682
rs1377042	T	3.58143e-05
rs6104939	T	-8.80821e-05
rs6033471	A	-0.000314631
rs6134608	A	-0.00034942
rs6131371	C	-0.000328331
rs12625561	G	-0.000354847
rs761242	T	-0.000415934
rs6041515	T	0.000217421
rs6104941	C	0.000227192
rs2206695	G	0.000206063
rs2423674	C	4.32544e-05
rs1377037	C	1.8153e-05
rs6041522	T	0.000192433
rs1452319	G	0.00013953
rs6109515	G	0.000137013
rs10485760	T	-0.000241629
rs1555669	A	4.09012e-05
rs1452320	A	0.000173053
rs1452321	C	3.17565e-05
rs4814139	G	0.000711658
rs6041532	C	3.74905e-05
rs4814142	T	0.000117858
rs6134623	T	-0.000185023
rs6134624	G	-0.000209549
rs6134625	T	-0.000200962
rs6131374	G	-0.000128129
rs6131375	A	-0.000298256
rs6134628	C	-0.000395122
rs4814146	C	-0.000273841
rs1020572	A	0.000142701
rs17226035	C	-0.000190369
rs6134632	T	-9.35699e-05
rs6041543	T	0.000231441
rs6041548	A	0.000224087
rs6078720	T	0.000227443
rs2167638	T	0.000112303
rs6074480	C	0.000209422
rs6041550	C	1.25264e-05
rs1333384	T	3.08644e-06
rs912546	C	-0.00023447
rs17226070	A	-0.000213411
rs6134640	G	-0.000104175
rs1577021	A	-3.3226e-05
rs6041562	C	0.000192103
rs2210564	A	6.80039e-06
rs6041573	T	1.20784e-05
rs1333400	A	1.56928e-05
rs6033502	G	-2.04345e-05
rs2876248	T	-3.16076e-05
rs944861	A	2.87112e-05
rs4814152	G	0.000303573
rs4814154	A	0.000297399
rs1930802	T	0.00029882
rs4813090	G	-1.62704e-05
rs869209	G	0.000302954
rs6104958	C	8.13579e-05
rs4814155	G	0.000184771
rs1333383	A	0.000220009
rs6109532	T	0.000225252
rs6041589	T	0.000182637
rs6109533	T	0.000228205
rs6041592	A	0.000218029
rs6109534	C	0.000270017
rs6104965	A	0.000218683
rs17262774	T	3.66001e-05
rs6109535	T	5.54208e-05
rs6041595	C	0.000275153
rs6104966	A	0.000141217
rs13042602	A	0.000235136
rs6041605	G	-8.89491e-06
rs845587	A	-0.000169509
rs860968	T	-0.000184967
rs1013211	G	-2.44761e-05
rs11087039	A	0.000117673
rs2073231	A	0.000241351
rs845569	C	-0.000240402
rs845570	A	-0.000114241
rs708958	A	-0.0002235
rs845575	G	-0.000314663
rs9305124	A	0.0002434
rs620789	C	-0.00017827
rs708957	T	-1.52349e-06
rs6078764	G	0.000481242
rs845607	C	0.000222187
rs1099620	T	0.000214113
rs1237439	C	6.8051e-05
rs6041636	G	0.000310477
rs845590	G	0.000201605
rs845597	A	0.000219793
rs11908263	G	0.00034873
rs6074503	C	0.000386617
rs4814168	A	0.000417932
rs6078782	T	0.000228743
rs990433	G	0.000222571
rs845610	A	0.000225748
rs845611	C	0.000183308
rs708954	C	-0.00010169
rs6134687	C	7.20081e-05
rs708950	C	5.56157e-05
rs708949	C	2.27734e-05
rs708948	C	2.292e-05
rs7269295	C	0.000142195
rs6109587	A	-0.000304539
rs17262809	A	-0.000353669
rs6033531	A	6.18248e-05
rs1407251	A	6.10811e-05
rs6131403	G	0.000142877
rs6109591	T	-0.000275373
rs13039920	A	0.000170776
rs6041688	C	5.60538e-05
rs10485763	T	0.000396529
rs6041692	A	-8.59017e-06
rs6109593	G	5.20626e-05
rs6109595	A	0.000109426
rs2073233	T	-0.000185418
rs2423712	T	-0.000191876
rs6078811	T	9.56885e-05
rs1156282	A	0.000236888
rs957291	T	-0.000157143
rs439580	C	-0.000173049
rs570376	G	0.000107866
rs398869	G	-0.000225338
rs127556	C	0.000343297
rs165557	C	0.000174846
rs679525	T	0.000186879
rs3908399	G	-1.974e-05
rs3898706	G	0.000534739
rs187232	G	-0.00140377
rs3901493	T	0.000126838
rs165554	G	-0.00120031
rs2236002	A	9.66327e-05
rs6078828	T	0.000110099
rs3910142	T	9.13149e-05
rs7273791	G	0.000105684
rs6078834	C	0.000102846
rs6078836	T	0.000101673
rs4572660	T	0.000114386
rs6074528	G	0.000109984
rs13036973	G	0.000112541
rs6134729	A	1.17969e-05
rs6109626	C	-7.04597e-05
rs6131414	G	0.000102158
rs6041739	G	-0.000158728
rs6078851	C	-6.40718e-05
rs6078856	G	4.73563e-05
rs3848751	T	4.09886e-05
rs3848752	T	3.3993e-05
rs168622	T	0.000147356
rs3910135	T	3.97896e-05
rs680379	A	0.000139437
rs3903704	C	-2.86265e-05
rs6041755	C	4.9981e-05
rs6078866	A	5.84849e-05
rs6078867	A	-4.90022e-05
rs6033565	G	-4.46543e-05
rs16993611	A	-6.20269e-05
rs3761893	G	0.000110276
rs3848762	T	7.00109e-05
rs4813104	G	3.82991e-05
rs6041768	T	0.00012163
rs6131421	G	7.09145e-05
rs3966739	A	9.26886e-05
rs17226299	C	0.000113855
rs17812085	C	0.000180318
rs6041777	A	0.000169236
rs934336	C	-0.000108999
rs17812091	C	-1.73603e-05
rs6041781	G	-1.77694e-05
rs919607	C	-2.97627e-05
rs6041791	G	5.03779e-05
rs6041792	T	-9.07909e-05
rs6033591	A	-1.33473e-05
rs4814183	C	7.26991e-05
rs4814184	C	-0.000156318
rs1835661	C	-5.72839e-05
rs7272520	T	-0.000175663
rs1431441	T	7.95415e-05
rs6078899	C	0.000199525
rs6078905	C	7.44444e-05
rs6033599	G	0.000153916
rs6033600	A	0.000166111
rs1431431	C	0.000129122
rs6041821	G	2.36853e-05
rs8116374	C	2.57058e-05
rs6514360	C	-2.75513e-05
rs6109675	G	-2.34625e-05
rs6105029	C	-1.85136e-05
rs4814194	G	-8.92819e-05
rs2749391	A	-0.000180776
rs243881	T	-0.000104089
rs3848767	A	-5.26784e-05
rs3848768	C	0.000269035
rs10485764	C	-0.000113055
rs6134772	C	-6.85176e-05
rs243891	G	-0.000358778
rs8113891	T	-6.4943e-05
rs8119959	G	-7.26375e-05
rs8120012	G	-7.38475e-05
rs3848771	G	-7.96966e-05
rs2327690	A	-0.000103389
rs6131432	T	-7.32837e-05
rs6134777	G	-9.10352e-05
rs3848774	G	-7.23432e-05
rs4281972	G	-7.57769e-05
rs6131438	A	-8.92171e-05
rs6041848	A	3.97264e-05
rs1030561	T	0.000103471
rs41392045	A	-0.000104598
rs845727	G	-0.000337861
rs6074557	C	0.0001036
rs2224226	G	9.60246e-05
rs6041856	T	0.000106047
rs6041860	C	-3.49139e-05
rs6109703	G	-0.000120521
rs16993768	G	-0.000123915
rs6109708	A	-9.99688e-05
rs11905265	C	0.000727517
rs6041870	T	-7.94555e-05
rs1884508	T	0.000457948
rs1014380	T	0.000364274
rs6078920	G	-0.000439595
rs6033620	T	-0.000434774
rs6074558	G	-0.000426436
rs2236124	T	-0.000216455
rs17812197	A	0.00128704
rs6078936	A	-0.000170204
rs6041898	T	-1.5934e-05
rs4814205	A	0.000202262
rs17190927	T	-0.000105936
rs8121193	T	9.35122e-05
rs2876343	T	0.000226065
rs6078937	G	-0.000193395
rs8117306	G	-2.40421e-05
rs8117223	A	3.71113e-05
rs6041905	A	-0.000547713
rs6033626	T	-4.06046e-05
rs6078938	T	-8.89802e-05
rs6033630	T	-0.000557273
rs1321255	T	-0.000136319
rs6033633	T	-0.000119975
rs11087047	A	4.47535e-05
rs4510290	C	-0.000505436
rs6041937	G	6.80683e-05
rs17812209	A	-0.000189184
rs16993822	A	-0.000169428
rs8123440	A	-0.00040985
rs1923342	G	-6.90428e-05
rs6131447	C	-0.000200827
rs1923343	G	-4.53572e-05
rs6131449	C	0.000319347
rs13042841	A	-0.000126926
rs6134814	A	0.000309771
rs1407342	A	-2.70019e-05
rs16993845	A	-0.000150823
rs1923346	A	-0.000313385
rs6134818	T	0.000287169
rs6105047	C	-2.82821e-05
rs13044949	T	-0.000328838
rs13044399	G	-0.000303265
rs6134825	C	-0.000133531
rs6105055	G	-0.000119192
rs721243	T	-9.35276e-05
rs1407335	A	-3.27384e-05
rs4606997	T	0.000384026
rs6078963	A	0.000348105
rs6134830	A	-0.000154001
rs6134831	C	-9.56503e-05
rs12624775	T	-0.00019283
rs6105057	A	-8.98243e-05
rs6109776	G	-0.000127547
rs6134834	A	-0.000132902
rs6109777	C	-0.00022282
rs7264181	G	-0.000133821
rs8116153	T	-0.000129481
rs6078968	C	-6.87661e-05
rs7263067	T	-0.000266258
rs6033655	C	7.39852e-05
rs729646	C	-0.000122275
rs729645	C	0.000148781
rs4814213	A	2.56188e-05
rs6041985	T	-0.00013201
rs6041987	A	-0.000117855
rs6041988	T	9.1011e-05
rs719628	T	-0.00010218
rs6109797	G	-1.66671e-05
rs6109798	A	0.000130751
rs3827705	C	0.000181129
rs4814215	T	-0.000187596
rs6078976	C	0.000192776
rs2327771	A	-1.71369e-05
rs480623	C	1.64968e-05
rs6105070	T	-0.000115825
rs4814218	C	-5.53075e-05
rs4814219	G	-2.92894e-06
rs17812299	C	-0.000119914
rs543022	T	-1.24813e-05
rs1076052	C	-1.41727e-05
rs11699846	C	-6.91871e-06
rs17263187	G	-0.000461635
rs1575249	C	0.00023751
rs11906207	C	0.000238717
rs2180461	C	0.00021411
rs4814225	T	-1.96263e-05
rs7263538	C	-0.000390782
rs6134847	G	0.000760899
rs6074591	C	0.000144519
rs2224268	A	9.63365e-06
rs6042028	G	8.71108e-05
rs6042029	C	-8.11412e-05
rs6033679	A	2.98119e-05
rs6134850	T	1.40405e-05
rs6131464	T	1.0136e-05
rs1321290	A	4.39989e-05
rs927393	T	-5.88354e-06
rs6514377	G	0.000240119
rs6042051	A	3.1885e-05
rs1321296	C	1.12188e-05
rs11700138	T	7.8831e-05
rs11697977	C	7.47103e-05
rs1151919	G	-0.000199855
rs518981	C	-0.000216595
rs593846	G	-0.000173681
rs6079027	T	-0.000225822
rs13037506	A	-8.80231e-05
rs8121784	G	-0.000339332
rs1812562	T	-0.000329685
rs6074606	C	-6.90983e-05
rs6042081	A	-0.000193489
rs6042083	T	-0.000217666
rs6109870	A	-0.000276667
rs6109872	C	-0.000359842
rs932568	G	-0.000147776
rs16993972	A	-0.000247068
rs911014	A	-0.00020781
rs6105094	C	-0.00025308
rs927122	A	-0.000285131
rs6042106	T	-0.000283153
rs2070334	C	-0.000285536
rs6033712	G	-0.000270462
rs6079072	G	-0.000174045
rs6042145	G	-0.000298723
rs6042154	T	-0.000122245
rs2273477	T	-0.000163573
rs2273480	C	-0.00021571
rs6105115	T	7.5865e-05
rs6042171	G	7.44705e-05
rs1998123	A	-0.000182421
rs6033735	C	4.81977e-05
rs6134890	A	6.08554e-05
rs6134892	A	9.5529e-05
rs6042183	C	1.21628e-05
rs6042192	T	-0.000212213
rs3803973	T	-0.000178222
rs3789343	T	3.68127e-05
rs6033745	G	1.71096e-05
rs6033749	C	-0.000219121
rs6033751	A	0.000133747
rs6134904	T	4.99931e-05
rs6079095	A	-0.000246288
rs6079097	A	-0.000208703
rs6042211	C	-0.000227308
rs6033756	A	-0.000189471
rs6134907	T	9.28614e-05
rs4813135	C	-0.000242859
rs4814242	T	-0.000212341
rs6042222	A	2.53113e-05
rs13037694	T	-0.000133543
rs12106004	T	-0.000195759
rs6134928	T	-6.46322e-05
rs6033772	T	-9.96785e-05
rs6134937	G	-0.000106395
rs2295504	T	0.000184195
rs13045526	G	-0.00026793
rs6514424	T	-0.000151809
rs7273818	A	-0.000113178
rs6042261	C	-0.000151634
rs6033777	C	-0.000150812
rs2423729	A	-9.50803e-05
rs16994094	A	0.000193995
rs16994097	T	0.000270151
rs6105146	C	0.000234669
rs13045616	C	0.00022131
rs4441543	T	5.59944e-05
rs1040756	A	0.000110859
rs6033803	T	0.000101547
rs2423744	C	-0.000906963
rs6105151	A	-0.000146783
rs2026058	G	6.2803e-05
rs12625704	C	-0.000142827
rs6079145	T	-7.25379e-05
rs6110019	C	-0.000135662
rs1541059	T	0.000173333
rs4813139	A	3.70422e-05
rs6074637	T	3.43982e-05
rs6042324	A	4.01255e-05
rs6033810	C	0.000840414
rs6110023	G	-0.000129712
rs16994130	T	5.91479e-05
rs6042331	G	0.000798918
rs6042333	C	0.000541898
rs13041971	G	9.01031e-05
rs6079161	A	-0.000274915
rs6079162	T	5.57387e-05
rs6042348	G	0.000858407
rs4814258	T	3.18725e-05
rs6105163	G	-0.000119967
rs754796	A	2.8329e-05
rs6079166	C	-0.000137371
rs3180370	A	7.80285e-05
rs3789339	C	5.82888e-05
rs3789338	G	-1.77458e-05
rs10485767	G	-0.000112394
rs6033821	C	7.25181e-05
rs3789336	C	-0.00011034
rs6042360	C	0.000858453
rs6110037	A	-0.000106944
rs8124299	T	0.000420013
rs1999112	T	0.000113714
rs6074640	G	-0.00021579
rs6033824	G	0.0008456
rs926976	A	0.00084743
rs1015517	A	0.000149059
rs6042365	C	0.000860629
rs6042367	T	0.000207906
rs736365	G	-9.58482e-05
rs4813143	A	-9.75963e-05
rs2423749	A	-0.000115677
rs2273318	A	0.000844554
rs2064644	G	-8.4028e-05
rs2273320	T	0.000847394
rs10485768	C	9.71878e-05
rs2423751	C	0.000200731
rs2876363	T	7.02423e-07
rs2423757	T	0.000142083
rs10485769	A	-9.29633e-05
rs11698731	T	6.23039e-05
rs6110057	T	0.000163636
rs6134981	A	-8.89596e-05
rs2423760	C	0.000182711
rs998182	C	9.85264e-06
rs6134989	C	-2.67154e-05
rs2073290	A	-9.98248e-05
rs2073291	G	2.12006e-05
rs6042389	T	-0.000157813
rs6042394	T	-0.000161071
rs4813147	C	0.000119446
rs6110065	C	9.4339e-05
rs6042398	T	-0.000158418
rs4814268	T	0.00010884
rs2073292	T	-0.00013671
rs761812	A	0.000104743
rs243916	C	0.000213671
rs6135001	T	-0.000175876
rs243910	T	0.000405656
rs6131533	C	-0.000187792
rs6042418	T	-0.000279215
rs13039593	T	-0.000137304
rs6042425	T	-6.6664e-05
rs6042426	C	0.000338469
rs7267933	T	9.91698e-06
rs1018705	A	-1.42879e-05
rs1321238	C	-0.000141754
rs1884559	G	-0.000145561
rs6042435	A	-0.000132749
rs6079229	T	0.00012806
rs6033855	G	0.00017267
rs6042449	C	-5.70766e-06
rs6079235	T	7.52163e-05
rs6042459	T	8.01294e-05
rs818754	A	-0.000819881
rs6110105	T	0.000172285
rs4052974	T	-1.08225e-05
rs6079241	T	0.000186032
rs6105196	G	-3.24395e-06
rs6110114	A	-1.1468e-05
rs6110115	A	8.61479e-05
rs3848777	C	0.000198024
rs17226852	T	0.000110614
rs8117766	G	9.8317e-05
rs2295413	T	-1.56762e-05
rs2295414	C	0.000152946
rs3842812	G	1.15827e-05
rs6042474	C	2.41146e-05
rs8119080	G	3.31944e-05
rs17812574	C	0.000308176
rs10485770	T	0.000124455
rs11906598	T	0.00012696
rs2263684	G	-0.000105599
rs6110136	G	-3.88434e-05
rs6110140	C	0.000116262
rs2257832	G	-0.000118782
rs6079264	A	0.000110554
rs2259845	A	-0.000256894
rs6079272	C	0.000104021
rs8122275	C	-0.000630259
rs13040098	T	3.50009e-05
rs6042530	G	-0.000546485
rs927565	T	-6.58733e-05
rs6042541	G	-0.000547885
rs6033884	G	-0.000512161
rs4814284	T	1.50117e-05
rs1969777	G	0.000166341
rs7273854	A	-0.000309096
rs17191368	C	0.000155335
rs6079316	C	-6.67725e-05
rs6042548	C	-0.000528671
rs6074695	A	-3.84596e-05
rs6079319	C	-3.43615e-05
rs2146736	A	-5.35684e-05
rs11698906	G	-0.00049357
rs2224738	A	-7.64918e-05
rs2209018	C	0.00031707
rs994868	A	-6.93541e-05
rs6074702	A	-8.33663e-05
rs4813153	G	-4.9125e-06
rs6074704	A	-8.21574e-05
rs8123267	T	-0.000289534
rs1475205	A	-7.50019e-05
rs6105221	C	0.000559804
rs6033897	G	0.000274879
rs7265754	G	1.81141e-05
rs6079350	C	0.000242154
rs4814288	C	0.000533131
rs6105227	G	0.000215387
rs4814290	T	0.000288856
rs6079353	A	0.000209465
rs6110206	C	-1.96502e-05
rs2876375	G	0.000167075
rs6033907	C	0.000172293
rs7268327	T	0.000200595
rs6042606	C	0.000174402
rs6042613	G	-1.55003e-05
rs6074712	T	3.92355e-06
rs17263597	G	-8.28155e-06
rs2327841	T	-2.83367e-05
rs2423779	T	3.15893e-06
rs595247	T	-1.40873e-06
rs1998238	A	-1.49043e-05
rs6110220	C	0.000371293
rs6033927	A	6.37098e-05
rs615331	T	2.85312e-05
rs6033931	T	3.05567e-05
rs6079381	T	3.64342e-05
rs994567	G	2.96981e-05
rs2208456	T	0.000261487
rs1040826	G	-5.69604e-05
rs1980625	G	-1.10044e-05
rs6110242	A	0.000379533
rs6135115	A	5.57422e-05
rs6131568	T	8.19972e-05
rs1040825	C	4.9675e-07
rs8126410	G	0.000381786
rs6042672	G	0.000295398
rs204605	T	-6.90945e-05
rs204606	C	-6.54238e-05
rs16994496	T	-0.000138373
rs743216	A	0.000386663
rs6042678	C	-2.81878e-05
rs204609	T	9.46746e-05
rs6110252	A	0.000366212
rs6135125	A	0.000380389
rs16994499	A	-0.000253557
rs6079395	G	-0.000281432
rs204617	T	-1.64197e-05
rs12329405	G	0.000368708
rs6079398	C	-0.000294841
rs6110259	G	0.000387402
rs982554	A	-2.14894e-05
rs6074719	T	-1.34087e-05
rs6135128	G	0.000392082
rs6079401	T	-0.000258995
rs204637	C	0.000339466
rs6033952	A	0.000334033
rs10485772	C	-0.000187986
rs6135138	T	3.63373e-05
rs11905518	A	-0.000155954
rs6110278	C	3.97101e-05
rs6105269	G	0.000139473
rs13041600	A	-4.50611e-05
rs8116105	G	0.000138468
rs6074737	C	-0.000133602
rs6131581	A	-0.000114699
rs41328645	G	-4.32454e-05
rs445417	A	9.03291e-05
rs2064808	A	-0.000111378
rs4813156	C	-8.0472e-05
rs4630827	C	-4.54622e-05
rs365824	A	0.000131701
rs6110305	T	0.000207481
rs6079459	C	-6.97352e-05
rs444594	C	1.68544e-05
rs441647	A	-1.41124e-05
rs12624575	G	-6.95363e-05
rs429643	G	-3.50859e-05
rs426611	G	3.86987e-05
rs6079463	A	2.66797e-05
rs2327854	A	-0.000257937
rs408086	G	4.18933e-05
rs13036305	A	1.91123e-05
rs2423789	A	-2.38051e-05
rs2327856	C	-7.00381e-05
rs412345	T	-2.20582e-05
rs435939	C	3.87229e-05
rs6135162	A	5.75209e-05
rs6079465	G	-0.000203767
rs11698358	A	0.000427576
rs6079468	A	3.242e-05
rs6042778	C	-3.55157e-05
rs6074749	C	-0.000210989
rs17263841	G	0.000227231
rs1544044	G	-9.4947e-05
rs1998105	G	0.000183991
rs2423805	G	-0.000114223
rs6079482	T	-6.15505e-05
rs1015581	C	5.63443e-05
rs2423807	C	-0.000105737
rs17812761	T	0.000185736
rs2423808	C	-0.000108632
rs2423809	G	-0.000134426
rs1475348	A	-0.000148223
rs2423810	G	-0.000135125
rs2224290	C	-0.000135726
rs4239713	G	-0.000111653
rs2327863	A	0.000118508
rs2423812	A	-0.000190801
rs6074755	C	-0.00030931
rs2423815	A	-0.000299123
rs2423816	A	-0.000293501
rs6042789	G	0.000310047
rs4814312	T	0.000262968
rs2423819	C	-0.000263007
rs6110333	C	0.000164901
rs2423823	G	-0.00028499
rs6131595	G	4.64397e-05
rs2423830	G	-0.000265038
rs6135185	G	3.50675e-05
rs6074761	G	-0.000196421
rs6042798	C	0.0002634
rs1028812	C	-0.000295705
rs6074763	G	-0.00029193
rs2423834	A	-0.000303227
rs6079501	G	-0.000294135
rs6033981	C	9.13026e-05
rs2876381	G	-0.00027987
rs6110346	T	-0.000283214
rs2145007	G	0.000213527
rs41382748	G	0.00027208
rs6042808	T	0.000127258
rs6042809	T	0.000146726
rs6042810	G	0.000226303
rs6135199	C	0.000251788
rs6033987	A	0.000204247
rs1932943	C	0.000225169
rs2038908	T	-6.37653e-05
rs2038909	A	-2.61129e-05
rs6042827	C	0.000171524
rs6135214	C	-3.96245e-05
rs6042833	T	0.000104394
rs1932935	C	0.000181942
rs6033999	C	7.51684e-05
rs8119230	A	-0.00014616
rs6110372	A	-0.000181426
rs8183523	C	-0.000238069
rs6034002	G	-0.000232689
rs6135219	A	-0.00026786
rs991360	G	0.000313222
rs6131600	T	-0.000313117
rs11087101	G	0.000333543
rs6042851	C	-0.000311721
rs6034010	G	-0.000239592
rs6105308	A	6.31614e-05
rs6042856	G	0.000188528
rs6034011	T	-5.89e-05
rs1932953	G	0.000305786
rs1041606	C	0.000318628
rs6135225	G	1.26778e-05
rs6135226	A	-1.53992e-06
rs1932951	C	4.91394e-06
rs6135228	G	2.52554e-06
rs6135233	G	-0.000330961
rs2065558	T	0.000179787
rs11907538	C	-0.000327935
rs16994856	T	0.000389002
rs4814322	C	0.000168384
rs2151395	G	-0.000369172
rs16994889	A	-0.000398973
rs204091	T	-0.000246265
rs6135252	T	-0.000203727
rs1040740	C	-6.97051e-05
rs6131607	A	-0.000297299
rs2180477	G	-0.00032458
rs6034040	A	-0.000627071
rs2327889	G	-0.000610346
rs6034043	C	-0.000670412
rs6079566	T	-0.000225531
rs6079567	G	-0.000367059
rs6074801	A	-3.93414e-05
rs6135263	T	-0.0003058
rs1028542	A	-0.000395569
rs6131609	C	-0.000124522
rs6042929	A	-0.000425124
rs1040741	G	-0.000317825
rs6042935	A	-0.000633766
rs1040742	A	-0.000252496
rs6135268	C	-0.000316625
rs6135269	A	-0.000316228
rs6079575	G	-0.000609328
rs1998087	C	0.000167449
rs389910	T	-0.000429478
rs389171	A	-0.000353521
rs439451	G	-0.000380157
rs407097	C	-0.0003525
rs444827	T	-0.000347881
rs438632	C	-0.000320548
rs6074806	C	-0.000159846
rs365516	G	-0.000415599
rs397254	G	-0.000360819
rs6079584	A	-0.000176947
rs420561	A	-0.000475397
rs407600	G	-0.000465797
rs449849	C	-9.03164e-05
rs371365	C	-9.59348e-05
rs10485515	G	6.35749e-05
rs1041327	C	0.000115261
rs384557	T	-5.9693e-05
rs6079589	C	-0.000311161
rs21140	C	-9.06838e-05
rs6042957	A	0.000139485
rs6110458	C	-0.000297693
rs16995133	A	8.48282e-05
rs6042962	C	0.000250564
rs14135	T	-0.00030779
rs984261	A	0.000324637
rs1475531	G	0.000430714
rs913785	A	0.00033035
rs6042967	G	0.000147142
rs6042970	G	0.000128895
rs6135296	C	0.000115116
rs2210046	C	0.000291696
rs6079602	G	0.000271544
rs6042992	T	0.0002651
rs6135305	G	4.65995e-05
rs1571518	G	0.000262585
rs963576	C	0.000251934
rs971137	C	-0.000248614
rs432485	G	-0.00034021
rs4561719	G	7.50977e-05
rs6135314	T	0.000104919
rs7262639	G	8.06694e-05
rs6131626	A	0.000106989
rs2423854	C	0.000222085
rs2423856	A	-0.000354177
rs2093866	T	-7.17552e-05
rs173293	G	-0.000290936
rs2423873	G	-0.000167116
rs353148	C	-0.000648788
rs1983834	A	-0.00096765
rs2327894	T	-0.000192955
rs12480906	T	-7.25311e-05
rs41353747	G	-6.56842e-05
rs7264266	C	-2.20933e-05
rs11905679	C	-6.17582e-05
rs2423894	T	-0.000847565
rs353149	T	-0.00045768
rs374192	A	-0.00086734
rs2093868	C	-0.000524884
rs2423905	G	-0.000865646
rs11905979	G	-0.000120004
rs1016498	A	0.000200986
rs6079637	A	0.000365273
rs4814329	T	0.000349296
rs6079638	C	0.000361727
rs377201	G	1.76645e-05
rs6135332	C	0.000338932
rs13045127	T	0.000335922
rs372274	G	-1.7686e-05
rs911637	T	6.31096e-05
rs6110505	C	0.00023859
rs392331	G	6.64066e-06
rs1322103	G	0.000494454
rs424240	T	-1.29139e-05
rs2423914	T	0.000184203
rs369871	A	0.000205423
rs6079646	G	0.000508988
rs367595	G	-7.38329e-05
rs65567	G	-5.66205e-05
rs453626	C	-9.52234e-05
rs412108	A	8.19985e-05
rs365575	C	-9.39023e-05
rs409793	G	-0.000103417
rs389435	T	-0.000102421
rs6043082	T	-0.000706353
rs1407327	A	-0.000649234
rs11698155	T	4.97387e-05
rs374149	G	0.000260459
rs448957	T	0.000195983
rs373561	T	0.00024535
rs386792	T	-0.000255346
rs6043091	G	0.000125531
rs6110516	G	0.000271075
rs407888	C	-8.64175e-05
rs374363	C	-7.56264e-05
rs387318	C	-0.000164177
rs6110518	G	0.000329925
rs431587	G	-0.000219909
rs7272732	A	-0.000416522
rs4618118	G	3.99979e-05
rs454574	G	-0.000558676
rs6105361	C	0.000162522
rs6074843	G	0.000222723
rs6079664	C	0.000195392
rs17272940	C	-0.00039549
rs2327914	T	0.000583212
rs1040883	A	0.000582439
rs1040882	A	0.000182404
rs6074844	A	9.23418e-05
rs11699739	T	0.000164423
rs6131640	T	0.000256274
rs7267540	C	0.000150976
rs7269321	A	-0.000394306
rs10485517	G	3.3893e-05
rs975993	C	0.000520829
rs6110524	A	0.000528343
rs6135343	T	0.000214982
rs11908639	G	0.000123253
rs6110528	T	3.72145e-05
rs443355	C	3.33644e-05
rs17358700	C	0.000118413
rs1743471	A	0.000130631
rs11087123	A	0.000126163
rs432033	G	0.00010296
rs372586	G	0.00010722
rs381723	G	0.000119615
rs444709	G	0.000152341
rs444687	G	0.0001262
rs1657969	T	0.000133586
rs455205	T	0.000124764
rs17700500	G	0.000148625
rs808924	G	9.60502e-05
rs464232	G	0.000416689
rs459874	C	0.00013104
rs6131646	A	0.000445319
rs453600	T	8.89104e-05
rs433463	T	0.000262736
rs17773212	A	-0.000273958
rs2025142	T	0.000373545
rs6079691	T	0.000418021
rs6043124	C	-0.00058103
rs7268079	A	0.0003564
rs199300	G	-0.00010337
rs6043125	T	0.000250699
rs6131647	G	0.000340932
rs6110544	C	-9.42764e-05
rs6079697	G	0.000297426
rs199301	T	-4.10783e-05
rs6135360	C	-7.04683e-05
rs6135362	T	7.65853e-05
rs6105371	C	7.43828e-05
rs6079701	A	8.25832e-05
rs199305	G	5.42948e-05
rs199312	T	-0.00013184
rs6079702	G	0.000546271
rs149819	G	-8.3388e-05
rs16995428	A	0.000343751
rs149820	T	1.11003e-05
rs175223	G	8.54848e-05
rs175259	A	0.000138557
rs175260	A	9.49221e-05
rs6079705	C	0.000546189
rs6079706	A	0.000197712
rs175265	G	1.81401e-05
rs17362002	A	-0.000116224
rs17296246	G	-0.000112542
rs175269	G	8.86597e-05
rs17368757	G	-6.42275e-05
rs175276	T	3.56065e-05
rs175279	C	4.47144e-05
rs175288	C	0.000204423
rs175299	G	0.000207811
rs41420948	A	0.000486668
rs41414046	C	-6.13654e-05
rs175302	A	2.97884e-05
rs458032	T	0.000109822
rs175304	T	5.75231e-05
rs175305	G	6.69813e-05
rs175308	A	1.33813e-05
rs2021913	G	0.000202461
rs2021912	C	0.000178518
rs2021911	G	0.000151173
rs8115737	C	-0.000185233
rs4814351	G	-0.000139381
rs10485520	C	0.000216621
rs4473454	A	0.000174878
rs390058	G	0.000588417
rs6079727	T	2.41898e-05
rs6034145	G	-0.000246299
rs17370650	G	3.77961e-05
rs6043179	G	-0.000110091
rs6079734	C	0.000383826
rs6043185	A	9.05152e-05
rs6043189	A	9.02513e-05
rs6043194	G	0.000133763
rs6034150	G	8.15153e-05
rs6135380	A	7.6703e-05
rs6079740	A	-1.13328e-05
rs6043198	C	1.47154e-06
rs16995525	G	4.4578e-05
rs6131660	A	9.66303e-07
rs6079742	A	-5.59473e-05
rs1304179	G	0.000196389
rs7270966	G	6.32978e-05
rs6135385	C	5.6461e-05
rs6043209	G	-0.000270056
rs6079753	A	0.000235487
rs17299383	C	0.000198417
rs6105393	A	-0.000324101
rs6079764	C	0.000358474
rs2038269	T	-7.04598e-05
rs16995555	G	5.88629e-05
rs2423935	T	0.000109225
rs764119	A	0.000117716
rs2423942	A	0.00012423
rs2423943	A	0.000117557
rs6043225	A	0.000247693
rs2058828	A	0.000108837
rs6043230	C	0.000162677
rs2423947	T	4.3094e-05
rs6110577	T	-0.000317173
rs2423959	A	0.000160799
rs13037988	G	0.000301897
rs6079790	G	0.000152151
rs6079791	A	0.000208917
rs16995641	A	0.000269272
rs2327933	T	0.000439656
rs10485525	C	-0.000333391
rs11907371	G	-8.24889e-05
rs450343	G	0.000221893
rs6079807	G	0.000253257
rs433078	A	8.42068e-05
rs11696247	A	0.00023842
rs6079811	G	0.000275557
rs4814368	T	0.000253285
rs6105410	A	4.25166e-06
rs17678193	C	-0.000169643
rs4814371	T	0.000351955
rs6043270	G	0.000233488
rs6034186	T	0.000321859
rs6079817	G	0.000247923
rs6110603	A	0.000238203
rs6034188	C	0.000168918
rs932823	C	0.000238904
rs13038758	A	-0.000100754
rs6079822	A	0.000275654
rs6034191	C	0.000158002
rs6110606	A	0.000161473
rs2208134	T	-7.22905e-05
rs11698317	G	0.000223306
rs17678835	T	0.000193985
rs8121515	A	0.000202332
rs6079836	G	-0.000208456
rs6135414	C	0.000123061
rs10485527	C	-0.000207451
rs2224300	A	0.000225171
rs2208132	T	0.000234466
rs6043298	C	0.000190766
rs4141734	A	2.70824e-05
rs6079845	G	1.95162e-05
rs6079846	C	1.93878e-05
rs1884706	T	3.93869e-05
rs2208133	T	0.000151052
rs8118633	C	-8.18064e-05
rs2180525	G	0.000160808
rs6043303	A	0.000172218
rs6043307	C	3.67048e-05
rs6110624	T	0.000140399
rs6079849	T	0.00011814
rs721318	G	0.00022779
rs2208135	G	8.96382e-05
rs4814383	G	0.000164236
rs12480242	C	-3.21144e-05
rs6074904	A	9.33179e-05
rs4814384	A	0.000180759
rs4814385	T	0.000102693
rs4814387	C	0.000120174
rs4813181	A	0.000133918
rs4813182	A	0.000156974
rs4814389	C	0.000157878
rs6079854	C	0.000114683
rs12151891	T	0.000117124
rs6110633	A	-2.1807e-06
rs1420444	A	9.09999e-05
rs4814393	G	-9.50186e-05
rs16995898	G	-0.000137615
rs6110655	T	-0.000145301
rs6043347	A	-0.000219101
rs1345368	C	-0.000121951
rs1816000	G	-0.000118169
rs6110663	A	-0.000248726
rs1233732	T	0.00026105
rs6105428	G	-0.000229749
rs6043350	T	-0.000198472
rs6043351	G	-0.000207164
rs16995929	T	-0.000341837
rs9917445	C	-0.000160259
rs1233731	C	-4.31786e-05
rs1233730	T	-2.98334e-05
rs1233729	C	-0.000138785
rs7266469	T	-0.00049166
rs6074916	C	0.000201502
rs10485529	C	-9.77582e-05
rs13038859	C	-0.000110322
rs737006	A	-0.000234011
rs1233722	A	-0.000190747
rs16995959	C	0.000217878
rs6105432	G	-7.89665e-06
rs1017165	C	0.000233579
rs2876410	A	8.73731e-05
rs12481689	A	0.000136414
rs9636533	G	-0.00132318
rs459540	A	-5.73321e-05
rs6105440	G	-8.02658e-05
rs6034225	C	-0.000115215
rs16996107	G	-0.000172659
rs6034227	A	-0.000767602
rs397145	A	-0.000357197
rs6135458	C	-0.00171809
rs200741	T	0.000193643
rs12624497	T	-0.000495132
rs200744	C	4.63164e-05
rs12626138	A	-0.00050283
rs462908	G	0.000442858
rs3803976	C	-8.89911e-05
rs200753	C	-0.000189592
rs16996153	A	-0.000500535
rs12480038	G	-5.08477e-05
rs200759	T	-0.000144727
rs6043401	G	-0.00036537
rs956506	G	4.87426e-05
rs6043402	G	-8.332e-05
rs459716	T	-4.93481e-05
rs1569814	C	3.03406e-05
rs1569815	T	7.28191e-05
rs460870	A	3.144e-05
rs1362508	T	-5.87351e-05
rs6034240	A	6.97384e-06
rs6131683	A	2.46776e-05
rs455509	A	-0.00011586
rs459928	C	5.22751e-05
rs16996291	G	-0.000187802
rs463020	A	0.000115814
rs2021915	G	0.000171908
rs466243	G	5.57676e-05
rs6110712	C	0.000211091
rs455659	G	9.1857e-05
rs465374	A	0.000182256
rs12480191	G	0.000188247
rs6034250	C	0.000152464
rs6135478	A	0.000194313
rs1420433	C	0.000173607
rs10485534	T	0.000581578
rs10485537	A	5.91327e-05
rs7362631	T	-8.93479e-05
rs10485538	G	0.000213615
rs16996377	T	-0.000180401
rs6105452	C	-0.000160536
rs6043440	T	0.000267157
rs6105455	C	-0.000176287
rs6034260	A	1.93656e-05
rs6043442	G	4.9956e-06
rs6034261	A	-0.000150268
rs17625034	G	-0.000223304
rs6043447	C	6.47797e-05
rs6043448	G	7.07774e-05
rs7263789	G	1.35195e-05
rs6043449	A	-0.000121721
rs8118408	G	0.000496461
rs6110752	T	-5.9283e-06
rs6034268	A	7.68828e-05
rs6034270	T	3.07839e-05
rs2423973	G	-0.00033787
rs2423975	G	-0.00011583
rs16996419	G	4.78305e-05
rs12624386	C	5.02095e-05
rs16996423	T	0.000215238
rs4813189	C	4.44422e-05
rs1997799	A	3.53281e-05
rs12106137	G	-0.000261595
rs6043491	A	-2.2308e-05
rs2423983	T	0.000184063
rs6135489	C	9.61346e-05
rs6043498	T	5.62288e-05
rs6043499	C	0.000108964
rs6079952	G	4.09722e-05
rs13036467	A	-2.07492e-05
rs6034277	C	-0.000188011
rs17625810	T	0.000289708
rs12480602	T	-0.000264961
rs2092484	C	-1.8094e-05
rs6043507	C	-0.000151931
rs6043508	T	5.00408e-05
rs6043509	T	7.74738e-05
rs17625977	A	0.000158773
rs11696971	A	-0.000340127
rs2876412	C	8.14756e-05
rs2327965	A	-0.000323126
rs6043522	G	-6.87061e-05
rs17704829	C	-1.34647e-05
rs6135509	A	0.000122266
rs4813196	A	4.66168e-05
rs12480226	C	-0.000759442
rs764140	G	0.000142425
rs6079969	G	-0.000863338
rs6135518	G	-0.000785548
rs6135527	T	-0.000785941
rs2191523	T	-0.00101432
rs16996600	C	-5.58409e-05
rs12480206	C	-0.000586034
rs12481033	T	3.93348e-05
rs10485542	G	-0.000338326
rs6135562	T	-0.000250208
rs16996627	T	0.000118226
rs6043560	A	-0.000253066
rs2191522	G	-0.000154455
rs6131730	A	-0.000112733
rs2327968	C	-8.8009e-05
rs6043561	C	-0.000243477
rs2876414	G	-2.82232e-05
rs6043564	C	-0.000174797
rs4814403	C	-0.000182237
rs6043569	C	-0.00010966
rs6034299	C	-0.000167996
rs4814404	C	-4.40803e-05
rs6043570	G	-0.000164519
rs978767	A	-0.000159477
rs8123881	A	0.000203153
rs12481296	A	4.33476e-05
rs4555415	G	-0.000128629
rs6034305	G	-0.000307238
rs6079988	G	-0.000187452
rs175808	T	0.00019673
rs16996681	C	-8.8953e-05
rs175805	G	0.000194466
rs6135571	T	-0.000158749
rs6131733	A	-0.000130976
rs6034314	G	0.000582714
rs6034316	T	-0.000598226
rs735343	G	0.000176969
rs761684	T	-0.000138438
rs6043590	A	-0.000561612
rs6043593	C	-0.000575441
rs6043594	A	-0.000561754
rs6135588	C	-0.000484772
rs13045800	A	-0.000647144
rs6135589	C	-0.000508085
rs6135590	G	-0.000456118
rs4387866	A	-0.000590118
rs6135594	A	-0.000466535
rs8183396	C	-0.000615103
rs6135598	G	-0.000717919
rs6080021	A	0.000151922
rs6034327	T	-0.000165288
rs6080023	G	0.000337506
rs6105492	T	-0.000424013
rs6080024	G	0.000520557
rs6034328	C	0.000228565
rs6135602	G	-0.000766996
rs6135608	A	-0.000626767
rs6110836	T	-0.000494543
rs6135612	C	-0.000534272
rs6043626	T	-2.24969e-05
rs6074969	G	9.26748e-05
rs8117004	T	5.7013e-05
rs6080044	G	-0.00040192
rs766970	G	0.000348128
rs2281418	G	-0.000451688
rs1339256	C	-0.00017992
rs4814419	G	6.32265e-05
rs6074980	C	-0.000355922
rs6131746	A	-0.000475767
rs11697488	T	5.47108e-05
rs6080057	A	-0.00040831
rs6080058	T	-0.000421454
rs4814420	C	2.09008e-05
rs1339258	G	0.000224106
rs16996877	G	-8.13987e-05
rs6043648	C	7.9179e-05
rs6110858	G	8.62897e-05
rs6034343	C	0.000133479
rs13044855	C	4.20821e-05
rs6043663	C	9.9402e-05
rs8115439	T	-1.55978e-05
rs775116	G	-0.000136363
rs6135632	C	-0.000209565
rs775112	T	-0.00037511
rs775111	C	0.000109975
rs775109	C	-0.000318001
rs775108	G	0.000131162
rs775107	T	-0.000367981
rs775106	G	-0.000283862
rs7509422	C	-0.000158575
rs6080097	C	0.000219619
rs6135641	A	0.00032816
rs775103	C	-0.000385613
rs775100	T	-0.00026896
rs6080100	T	-5.5374e-05
rs775099	T	-0.000330579
rs708980	G	-0.000288435
rs744228	T	0.000219807
rs7352926	G	0.000200284
rs6135644	A	0.000283793
rs880170	G	0.000165314
rs775136	T	5.92172e-05
rs10485544	G	5.4305e-05
rs6135650	C	-3.55645e-05
rs6034354	G	-7.65651e-05
rs6043680	C	2.49062e-06
rs6131768	T	-0.000316742
rs6080104	G	-6.43073e-05
rs775127	C	0.000407691
rs6080105	T	0.000538882
rs6034360	A	-0.000162601
rs6080106	C	2.31869e-06
rs775126	C	1.31132e-05
rs6135656	G	-0.00084469
rs16997016	G	0.0013135
rs1225890	C	0.000234586
rs1238278	G	0.000153361
rs1225891	C	5.31108e-05
rs6080109	T	9.67378e-05
rs8117979	G	-0.00013674
rs6080110	G	-0.000280853
rs912184	A	-7.37751e-05
rs10485545	T	9.31631e-05
rs6043703	C	-3.58702e-05
rs6043705	A	3.41187e-05
rs6043707	T	-0.00014571
rs16997056	C	-2.12195e-05
rs775122	A	9.27946e-05
rs775121	T	0.000235467
rs6080112	A	-0.00014586
rs775119	G	0.000198196
rs6105521	C	0.000169525
rs6135660	C	8.52078e-06
rs6075003	C	0.000316629
rs6135661	A	-0.000384946
rs1575445	C	7.57679e-05
rs6080119	A	2.25486e-05
rs6080120	A	9.08087e-06
rs6075006	T	4.06852e-06
rs11696648	G	9.5313e-05
rs6080123	C	0.000288656
rs6135669	T	0.000184023
rs1236783	C	1.91103e-05
rs1225897	A	8.15423e-06
rs1235189	G	0.000210644
rs6131779	C	-0.000173699
rs6043738	G	-0.000137408
rs6043741	C	-0.000137335
rs6105527	T	5.003e-05
rs1923951	A	1.28551e-05
rs991720	C	-0.000594578
rs1323306	G	-0.000138263
rs6043752	T	-0.000675776
rs1323312	A	-0.000717862
rs6080131	A	4.49469e-05
rs2760542	A	0.00029311
rs1407825	C	0.000250262
rs753665	G	0.000104007
rs912182	C	0.000270739
rs2760543	T	5.76452e-05
rs912183	T	0.000229558
rs965627	A	0.000207486
rs17726942	G	-2.50874e-05
rs1359065	A	7.44573e-05
rs2760547	T	8.54899e-05
rs2760550	G	-0.000406557
rs2760551	T	-0.000134425
rs6080134	T	3.56396e-05
rs2788928	A	9.60597e-05
rs2760555	A	0.000237883
rs7273081	A	-0.000148982
rs1323303	C	0.000280821
rs1590334	C	0.000227023
rs6110922	A	1.53803e-05
rs1923958	A	0.000240962
rs4814438	T	-7.38198e-05
rs4239715	A	3.1445e-05
rs4239716	A	3.05733e-05
rs1890496	A	-0.000225778
rs6043772	G	-9.59118e-05
rs6110927	A	-7.93188e-05
rs6080154	A	-9.76755e-05
rs8114494	C	3.39884e-05
rs6105535	C	8.42217e-05
rs6105536	C	0.000144345
rs6080160	C	-0.000116174
rs17728059	T	-0.000477165
rs3859631	G	9.76036e-05
rs6080161	T	-0.000114745
rs6043775	T	0.000146893
rs6131788	A	1.33091e-05
rs6131789	C	2.36223e-05
rs1329821	G	0.000221413
rs16997294	T	-0.000672816
rs871515	A	0.000161293
rs6080169	C	0.000137946
rs4814446	C	8.60338e-05
rs4814447	A	5.15367e-05
rs10485547	C	-0.000137724
rs6080171	C	0.000180468
rs4814453	G	0.000175293
rs6110945	G	-6.81597e-05
rs6075029	C	9.68501e-05
rs16997320	C	-0.000471885
rs3898081	G	-5.67962e-05
rs3904199	A	0.000113088
rs6110956	G	0.000134742
rs4814454	G	0.00013196
rs6043807	G	0.000139884
rs6131795	T	6.22623e-05
rs2327990	T	-0.000141365
rs11698421	T	-0.0002031
rs6110964	G	-4.07437e-06
rs6043813	G	-3.75472e-05
rs17656044	T	-1.07158e-05
rs6043814	A	-0.000159823
rs6110972	T	-3.0581e-05
rs6080181	C	0.00010871
rs6034414	T	0.000398109
rs6514663	T	0.000114572
rs6080185	C	0.00010249
rs4814457	T	0.000105074
rs4814459	G	9.84888e-05
rs1028948	G	0.000168562
rs9784173	G	0.000271234
rs6110981	A	-1.27738e-05
rs4814462	T	0.000225734
rs6080188	T	-3.53796e-05
rs883968	C	-1.22702e-05
rs4814463	C	0.000207809
rs2144897	T	3.80958e-05
rs1541065	T	5.24036e-05
rs1000121	T	0.00019572
rs10485548	A	-0.000101788
rs1541066	A	-1.94175e-05
rs6080191	C	0.000197803
rs2876423	C	0.00021105
rs6075037	C	0.000388328
rs2788914	A	-0.000120185
rs2788915	G	-0.000105861
rs6043838	C	0.000218522
rs1329827	A	-2.8172e-05
rs2180444	T	0.000219564
rs2788919	A	-0.000216558
rs6105555	G	-0.000176923
rs6110988	T	-0.000171083
rs6105557	A	-0.000199552
rs6075039	T	0.000566037
rs11908227	C	-0.000170275
rs2257057	C	-0.000259928
rs3848793	C	-4.7821e-05
rs877500	T	-0.000161129
rs2282054	G	-0.000448455
rs10485549	C	-0.000119389
rs17730901	G	-0.000158651
rs4814465	T	-0.000156224
rs6075040	T	1.61741e-05
rs2014	C	-0.000549803
rs6111004	A	-0.000156027
rs6111005	A	-0.000169775
rs4416282	A	-0.000183514
rs6111006	G	-0.000197421
rs11907241	T	-0.000150008
rs2328012	C	-0.000420973
rs2328013	C	-0.000341187
rs6043847	C	-1.82515e-05
rs6105563	C	-0.000444072
rs718610	G	-0.000177999
rs6105564	T	2.01433e-05
rs6043852	G	0.000549506
rs6080201	G	0.000235616
rs3843773	G	0.000225399
rs6034439	A	0.000264396
rs6043854	T	0.000513335
rs6075041	A	-4.41287e-05
rs6043856	G	0.000242124
rs6080204	T	0.000234919
rs7271656	A	-0.000275971
rs2328014	C	-0.000389382
rs6034445	A	0.000296727
rs6080210	T	0.000255793
rs6111042	A	-0.000585513
rs17659054	G	0.000379228
rs12480966	G	0.00041215
rs13043684	C	0.000305313
rs4814468	T	-0.000513463
rs7273594	C	0.000334618
rs17737952	A	0.000467353
rs1884606	G	-1.25215e-06
rs8118662	T	-0.000348234
rs6111060	A	-0.00015666
rs6034458	A	-0.000221408
rs4814474	C	-8.44742e-05
rs6075050	C	0.000390365
rs6043904	T	-0.0001409
rs2144883	T	3.48236e-06
rs4814475	G	-0.000572173
rs6080233	C	6.98695e-05
rs17670690	G	7.12964e-05
rs2180441	G	-0.000335084
rs13040489	C	0.000408903
rs13041027	G	0.000414031
rs7266663	T	0.000541354
rs6080236	A	0.000113961
rs6111071	A	-0.000143817
rs6111072	A	-0.000289722
rs6135739	G	0.000111694
rs6080241	C	9.35334e-05
rs6043911	T	0.000110212
rs2144885	C	0.000123179
rs2144886	T	0.000122003
rs2180443	A	0.000122338
rs2144891	A	0.000113566
rs6111075	T	0.000124731
rs12479724	C	0.000358846
rs4814478	C	0.000105675
rs6080245	T	0.000101626
rs1884597	T	0.000330137
rs2328020	C	8.76745e-05
rs3746783	A	0.000428439
rs2876427	C	0.00029647
rs8116503	C	0.000141432
rs2236144	G	5.99336e-05
rs2236145	C	4.26813e-05
rs6034465	C	-0.000224611
rs6034466	G	6.40767e-05
rs4814480	G	-0.000503374
rs7260832	C	0.000450784
rs6105592	A	1.93203e-06
rs8124834	G	0.000425827
rs1884600	C	-0.000516239
rs6131818	A	-0.000101357
rs4814489	T	-0.000109122
rs6043924	T	-9.57033e-05
rs3746785	G	-0.000175246
rs6111100	T	-0.000409358
rs2144944	T	-0.000197518
rs6135748	G	-0.000526075
rs6080252	G	-0.000545609
rs6135750	T	-0.00014577
rs6080259	A	-0.000468942
rs8120353	C	5.63478e-05
rs6075055	A	-0.000730307
rs13044096	G	0.000434088
rs12624346	T	6.56012e-05
rs6043954	C	0.000415202
rs10485553	G	3.81902e-05
rs7348023	G	-0.00040753
rs6043973	G	0.00042841
rs6034485	A	0.000421581
rs6043979	A	0.000427204
rs932541	G	0.00025016
rs6111151	G	0.000240997
rs6044003	G	0.000106079
rs6111158	C	0.000128339
rs6034498	A	-3.05057e-05
rs6044011	A	1.98545e-05
rs6044015	G	0.000243126
rs6135763	G	3.52682e-05
rs11905366	G	6.10028e-05
rs6044019	T	0.000210247
rs6044020	C	0.000239139
rs2143988	G	6.49065e-05
rs2143983	G	-6.22454e-05
rs8123698	G	4.83545e-05
rs6131830	T	-5.84882e-05
rs2295115	G	-3.54871e-05
rs6034509	A	-3.00729e-05
rs6135769	C	-3.94851e-05
rs6135775	T	-3.4382e-05
rs6135776	A	-3.3476e-05
rs8117456	A	7.70525e-05
rs6044044	G	-3.29493e-05
rs6135780	T	-3.20317e-05
rs6131837	T	-2.91376e-05
rs6034511	C	-2.72994e-05
rs6034512	T	-6.59171e-05
rs6044053	C	-2.68112e-05
rs1080954	C	0.000448626
rs6135784	A	-2.41278e-05
rs10485555	C	-5.72647e-06
rs720592	C	-2.66859e-05
rs6034517	C	-2.81381e-05
rs6044080	T	3.53622e-05
rs6044094	C	6.65484e-05
rs6034523	G	7.74739e-05
rs6044098	C	1.9573e-06
rs6044099	A	0.000512747
rs6044100	C	-3.74556e-05
rs6044102	C	6.02307e-05
rs6075069	C	9.2514e-05
rs4814507	C	6.111e-05
rs6111174	C	-4.33942e-05
rs6514689	C	4.41575e-05
rs16997877	T	0.00015295
rs6044112	C	6.82729e-05
rs6075071	C	-0.000183857
rs4813224	T	6.52626e-05
rs6044127	C	-0.000152315
rs6044135	C	-0.000125058
rs6514692	C	0.000186235
rs926773	C	0.000221186
rs2143989	T	0.000121783
rs997972	A	0.00029117
rs4814512	C	0.000155168
rs910319	C	5.15711e-05
rs2277778	A	0.000166412
rs6080312	C	-5.61171e-05
rs6044156	C	0.000153576
rs2207205	C	-4.31575e-05
rs2328048	G	0.000166534
rs6080317	T	-2.57849e-05
rs6080320	C	-3.42635e-05
rs945240	C	-4.60377e-05
rs7352087	A	-0.000357779
rs1105853	G	-3.96329e-05
rs6044167	C	0.000445296
rs6034554	C	-7.59066e-05
rs11697576	T	0.000492682
rs6080335	T	-0.00025332
rs6075087	C	-0.000266929
rs6080336	C	0.000255873
rs6080337	G	-0.000264645
rs6075088	C	0.000309649
rs2050406	C	0.000232399
rs4814520	A	0.000273427
rs6111212	C	0.000260445
rs870255	T	0.000374197
rs1105701	T	0.000255392
rs1105700	T	0.00027285
rs2210750	G	0.000199278
rs6111220	C	0.000266564
rs13038362	A	-8.50762e-05
rs2328050	G	0.000257341
rs2328051	T	0.00031245
rs2328052	A	0.000308399
rs4814524	T	0.000180506
rs6135823	T	-0.000105278
rs6111227	G	9.11702e-05
rs6080350	G	-0.000248431
rs16998035	A	-0.000139578
rs11697065	T	-4.1584e-05
rs6111235	T	2.53729e-06
rs1885578	A	0.000117372
rs4814531	A	0.000123559
rs6080363	C	1.26792e-05
rs4814533	A	0.000176424
rs4814534	A	0.000331986
rs6111237	C	0.000125401
rs6044207	A	0.000199769
rs6044208	A	7.27236e-05
rs6111239	C	6.85531e-06
rs6044211	C	-0.000411778
rs4599186	A	-0.000133953
rs2328024	T	0.000162968
rs4239719	C	-9.25468e-05
rs6044214	A	-9.22693e-05
rs6044218	G	-8.02074e-05
rs6044224	G	-0.000103914
rs2876433	A	-0.000111795
rs6135844	C	0.000348157
rs1885572	A	-0.000468839
rs7265367	C	0.00017492
rs12106087	A	-0.000398094
rs6044230	C	-0.000221645
rs6034572	A	-2.93635e-05
rs7260906	T	-0.000408259
rs2146220	C	-9.96013e-05
rs17746783	C	-0.00037601
rs6044231	T	-2.43288e-05
rs6044240	C	-0.000169185
rs6034575	C	0.000141748
rs4441544	G	0.000123284
rs2208766	G	0.000132118
rs4814541	G	-0.000149882
rs17684891	A	-0.000463079
rs6044250	T	3.45964e-05
rs6044253	C	0.000112545
rs6135858	T	4.86751e-05
rs17685065	C	-0.000482321
rs6044262	G	-0.000145115
rs7269423	A	-0.000101844
rs6135865	T	0.000171327
rs4814547	G	0.00016773
rs6111255	G	-6.88164e-06
rs2092470	A	-2.45919e-05
rs3787508	A	7.35554e-06
rs3761299	C	5.91397e-05
rs3761296	C	5.59854e-06
rs3761295	T	-3.81122e-05
rs12481238	A	-0.000119457
rs2423995	C	3.00396e-05
rs6044276	A	2.17471e-05
rs2423997	G	6.22496e-05
rs4813245	C	-9.61195e-05
rs2057030	G	-6.6265e-05
rs6135875	C	-0.000140621
rs3761294	A	-0.000149054
rs3787506	G	-0.000169228
rs17686437	T	-0.000319175
rs6135876	T	-0.000176961
rs6034593	G	-0.000164562
rs6105651	G	0.000139708
rs6080399	T	-9.62196e-05
rs4814551	T	7.0024e-05
rs16998225	A	0.000206577
rs6080400	C	-5.12754e-06
rs6135887	C	-6.65411e-05
rs6044296	A	-0.00012069
rs6044299	A	-6.49639e-05
rs6111277	G	0.000105523
rs6044302	A	-6.42474e-05
rs6044305	T	-6.04687e-05
rs2328075	A	2.54698e-05
rs6080411	A	0.000104113
rs4813250	G	0.000120447
rs2206655	C	-0.00016041
rs6075114	T	0.000112136
rs6044344	G	-6.52586e-05
rs6075116	C	-6.29238e-06
rs6044354	C	-1.98606e-06
rs6131866	C	3.53205e-05
rs6135909	A	4.13023e-05
rs6034629	T	0.000126762
rs6111303	A	2.16183e-05
rs714509	A	6.60337e-05
rs8120948	C	7.00086e-05
rs1883698	T	0.000298744
rs6044385	C	9.2319e-05
rs6044386	G	-4.64145e-05
rs6131868	C	-9.81793e-05
rs6044397	C	3.69774e-05
rs6034640	G	5.57165e-05
rs6044410	G	0.00038122
rs16998372	C	0.000444497
rs10485563	G	0.000746044
rs6044412	C	-2.29324e-05
rs6044413	T	0.000412554
rs6034646	A	0.000724686
rs6044417	G	1.89764e-06
rs6111309	G	0.000224614
rs6044425	G	9.25303e-06
rs6044426	T	-2.58383e-05
rs6044430	A	4.17593e-05
rs6080452	T	0.000317784
rs6135923	A	0.000230464
rs761959	A	0.000273705
rs6075131	G	-6.92451e-05
rs6044461	A	0.000243431
rs6044462	A	0.000277089
rs6080455	G	0.000330707
rs2014755	G	0.000234651
rs2208277	C	0.000113275
rs41521747	A	-0.000836811
rs17763056	T	2.53993e-05
rs2328109	A	0.000267655
rs6080469	T	0.000270835
rs10222023	G	0.000601952
rs1884859	T	0.000520703
rs2328111	A	0.000168029
rs6044500	T	0.00030769
rs927153	T	0.000104949
rs2208149	C	0.000289845
rs4239721	T	0.000291708
rs991747	T	0.000223967
rs6080495	A	0.000778992
rs11697579	C	0.000183623
rs1535221	A	-0.000189149
rs6034690	C	0.000365384
rs2143272	C	0.0004009
rs16998470	A	-0.000118436
rs2424004	A	-0.000112948
rs768445	A	-9.83025e-05
rs6075150	C	-0.000167729
rs2424009	A	-0.00102207
rs6080504	T	0.000473667
rs6105683	C	2.49567e-05
rs6044532	T	-0.000168763
rs6080506	T	-0.000158264
rs6044537	T	-9.9867e-06
rs2068078	T	-0.000146081
rs2424016	T	-0.000181573
rs13041557	A	0.00041757
rs2424019	A	0.000122199
rs16998509	C	-0.000216039
rs742453	C	0.000350355
rs1883551	T	-0.000127522
rs6111368	A	-0.000117624
rs4813259	G	0.000450927
rs2206498	T	-0.000377606
rs6034708	T	-0.000375849
rs6034709	C	-0.000347801
rs7271862	A	-0.000206294
rs6044554	T	-0.000336728
rs41492957	C	-0.00023624
rs6034710	C	-0.000334708
rs6080527	T	-2.07845e-05
rs981506	C	-0.000139566
rs13037370	G	-0.000248567
rs4317000	G	-0.00013109
rs1016214	A	-0.000241498
rs7263422	G	-0.000132425
rs1883552	A	-0.00026822
rs17692104	T	1.93447e-05
rs2206496	A	-7.82624e-05
rs7272488	T	-0.000117258
rs2206495	G	7.75786e-05
rs34381147	T	-0.000261875
rs12480509	G	-8.31176e-05
rs41531847	G	-0.00010789
rs2072983	G	-0.000112248
rs4814581	C	-0.000102534
rs16998603	G	-0.00034044
rs10485566	A	-7.06868e-05
rs16998606	T	-4.8446e-06
rs6044586	A	-0.000546645
rs9789779	A	-1.24536e-05
rs4814582	G	-8.1772e-05
rs6080539	T	-5.51198e-05
rs6034731	C	-7.26296e-05
rs2057	C	-8.15855e-05
rs17771883	C	3.84191e-05
rs6075164	C	0.00011002
rs6075165	G	0.0001085
rs6080544	C	0.00011301
rs7261795	G	5.18893e-05
rs6131892	T	0.000103263
rs6514765	T	7.33714e-05
rs6075167	C	-4.84429e-05
rs6131893	A	5.83432e-05
rs1987600	A	0.000292728
rs12480240	A	7.45726e-05
rs6131894	A	0.000237871
rs6131897	C	0.000257522
rs6044612	A	-0.000193183
rs1340940	T	2.8886e-05
rs766893	G	4.45357e-05
rs956110	T	7.43776e-05
rs10485567	T	2.93817e-05
rs1340943	T	3.26059e-05
rs16998726	A	3.00282e-05
rs1417563	C	4.89301e-05
rs852017	G	-0.000191703
rs852019	G	-3.97233e-05
rs8182714	G	0.000207393
rs852029	G	1.57848e-05
rs1417564	C	0.000293857
rs6034740	C	0.000261081
rs852035	G	-0.000158764
rs6034742	T	0.000286715
rs1101129	A	3.83512e-05
rs1101130	C	7.35949e-05
rs852056	T	-0.000131118
rs1101149	A	-0.000144265
rs852058	T	6.35092e-05
rs6044641	G	0.00022082
rs6135981	G	0.000215454
rs1361514	T	0.000212177
rs6034751	A	0.000270028
rs6135982	T	-4.24797e-05
rs6131907	A	-3.41436e-05
rs1417566	T	0.000219231
rs1417567	C	0.000210454
rs6044652	T	0.000257048
rs964958	A	0.000240183
rs2010316	A	0.000218844
rs852072	G	0.000284837
rs911902	C	-5.97829e-05
rs852075	T	1.0183e-05
rs6075181	T	0.000233802
rs708984	C	0.000294388
rs6034754	G	0.000320043
rs708983	C	0.000342202
rs852079	T	0.000309453
rs852080	G	0.000112016
rs6135990	A	-0.000426373
rs6135994	G	-0.000432039
rs6135995	A	-0.000430365
rs6135996	T	-0.000139636
rs852090	T	2.29486e-05
rs852095	C	0.000258242
rs8120620	A	0.000153743
rs852099	G	0.000104702
rs852101	G	0.000101749
rs852102	G	-7.60752e-07
rs6136003	C	0.00015847
rs1417557	G	0.000158779
rs852105	T	-2.58068e-05
rs852107	G	0.000230792
rs6044678	A	-8.81365e-05
rs6080603	G	1.94391e-05
rs6136020	G	3.14176e-06
rs6044680	T	-8.85473e-05
rs6080604	A	-2.87105e-05
rs6131920	G	0.000172676
rs9679796	G	-0.000182196
rs6136030	C	0.000160699
rs6136031	T	4.0317e-06
rs1578402	T	0.000115209
rs6034775	A	0.000441219
rs13041471	G	6.16893e-05
rs951843	C	4.73671e-05
rs10211683	C	0.00010698
rs1578405	A	2.69444e-05
rs8121977	C	0.000131083
rs8117463	G	4.33614e-05
rs1592022	T	0.000116715
rs13043551	G	0.000119591
rs1340932	T	0.000494989
rs6136040	T	6.45647e-05
rs6044709	A	6.57854e-05
rs6044710	A	0.000497689
rs6044721	G	-0.000354402
rs6075190	C	0.000459234
rs16998899	A	-0.000382507
rs16998902	T	-0.000323124
rs1934887	A	-0.000503169
rs11696277	G	0.000312136
rs1024175	G	-0.000301112
rs1417560	A	4.82088e-05
rs6131931	T	-2.73083e-05
rs8183636	T	-2.24769e-05
rs6044730	G	-0.000344082
rs16998917	A	-5.01128e-05
rs6136060	A	-0.000151595
rs6111495	T	-0.00017179
rs6136062	C	-0.000178333
rs4814603	G	0.000134358
rs6080636	G	0.000291996
rs12480782	A	-0.000129007
rs6044735	G	-0.000136627
rs2424074	T	-2.83754e-05
rs6044739	C	-0.000358851
rs6111511	C	-0.000251356
rs6075193	T	0.000358931
rs6080641	T	0.00034733
rs6080642	G	0.000357094
rs6080643	C	0.000250367
rs2208203	C	0.000175039
rs4814606	A	0.000335035
rs6044751	A	0.000455826
rs7266189	C	0.000122966
rs6075196	C	0.00027594
rs6075198	A	0.000305174
rs2021935	A	8.62511e-05
rs2208199	T	9.14732e-05
rs6034804	G	0.000181562
rs11696192	G	0.000568779
rs10485570	C	0.000424738
rs4814615	G	0.000196898
rs6034809	G	0.000441078
rs1570008	A	0.000145697
rs6034810	G	9.03642e-05
rs16999051	C	-0.000366956
rs16999053	G	-0.0017039
rs4814616	G	0.00022149
rs6080670	C	0.000420592
rs6044776	C	0.000551691
rs11698484	C	0.000486004
rs6044777	C	-0.000455594
rs17715103	C	-0.000602587
rs2021788	C	3.11405e-05
rs4814617	A	8.8159e-05
rs6034815	C	-0.000187245
rs8123138	A	5.91896e-05
rs16999102	G	0.000193578
rs2217182	T	-0.000334849
rs2859875	C	0.00017801
rs2269002	A	-0.000310817
rs2269003	C	-0.000263807
rs6080690	C	-0.000222761
rs2876456	T	-0.000301295
rs6131948	T	-0.000326001
rs742424	A	-0.000347563
rs6044808	T	6.91085e-05
rs7273642	A	0.000228887
rs8115774	A	-0.000974454
rs6131949	G	-8.05001e-05
rs2269012	C	-0.000158001
rs6131950	C	-0.000281421
rs6080697	A	-0.000322295
rs6044814	G	-0.000276595
rs2021786	T	-0.000330015
rs2021785	T	-0.000331784
rs13039651	T	-0.000313987
rs6131952	C	-0.000248691
rs2269015	C	-0.000212095
rs6034829	C	0.000401858
rs2269016	A	8.49145e-05
rs6044827	C	-0.000265522
rs6111539	G	6.10987e-06
rs13040219	G	-0.000766282
rs2269023	T	-0.000345646
rs6044833	A	-0.000894682
rs2269025	C	4.91263e-05
rs13042787	C	-0.000720502
rs919189	G	-0.000335907
rs6131957	G	-0.000186768
rs2269026	G	4.0605e-05
rs6075212	T	4.33475e-05
rs718740	T	-0.000535067
rs2284915	C	2.69834e-05
rs2284916	G	2.61101e-05
rs956347	A	-1.18176e-05
rs2072960	A	-0.000329575
rs17779107	C	-0.000743193
rs6136109	G	6.82234e-06
rs761018	A	5.71245e-06
rs6131961	T	-0.000335595
rs3790337	G	-0.0003346
rs11907226	C	3.95804e-05
rs6044842	A	9.82918e-05
rs6044845	T	6.80081e-05
rs7263582	C	4.89129e-05
rs6131964	G	-0.000325775
rs761019	A	-0.000321655
rs1076688	A	-4.86964e-06
rs6080714	G	2.05659e-06
rs4814623	G	1.70353e-05
rs6105762	T	-9.65409e-06
rs6080717	G	-1.86296e-05
rs6136118	C	-6.59481e-05
rs761020	G	0.000333777
rs6080719	C	-2.91303e-05
rs11537702	G	-0.000526908
rs13044625	T	0.000173614
rs2269040	T	-3.04877e-05
rs3828011	A	-0.000148799
rs6044855	T	-0.000155288
rs17717798	T	-0.000274107
rs6111553	G	-9.4746e-05
rs6080726	A	-5.30244e-05
rs2269047	A	-0.000294642
rs2269051	A	-7.5262e-06
rs2072958	C	6.12571e-06
rs3790328	G	3.06214e-05
rs6044864	A	-0.000107869
rs201933	A	-0.000116077
rs201932	T	-7.93918e-06
rs201931	G	-9.31272e-05
rs16999368	T	0.000255179
rs16999380	T	-0.000152947
rs763394	G	-0.00075028
rs6105777	G	0.000389843
rs1407195	G	3.82011e-05
rs4814626	A	-0.00020991
rs7269510	A	6.94119e-05
rs16999438	C	0.000137181
rs6044894	A	-1.45908e-05
rs6044895	G	-4.13942e-05
rs6136143	A	2.96355e-05
rs4813273	C	1.20187e-05
rs2273617	A	6.7918e-05
rs11907325	A	-0.00071956
rs1051234	T	2.30225e-05
rs11698138	A	0.000401291
rs13734	G	-8.91827e-05
rs1132274	C	-1.69325e-05
rs2236250	C	-1.43907e-05
rs2236251	C	-3.59747e-05
rs911347	C	-0.000113513
rs2236252	C	-8.08128e-05
rs6105783	C	-0.000339803
rs12480826	C	1.01926e-05
rs9768	C	0.000221309
rs7261614	T	-0.000161164
rs7267054	C	0.000314859
rs6080761	G	-2.7554e-06
rs6080765	T	-4.06123e-05
rs6080766	G	-9.37174e-05
rs6080767	C	-0.000134032
rs12625919	T	-7.98298e-05
rs8120179	C	0.000105925
rs3790308	G	0.000110954
rs6075234	T	-3.71702e-05
rs7268801	G	-0.00107334
rs6044957	C	9.13838e-05
rs6111616	G	-6.87708e-05
rs6136169	C	0.000179885
rs6080785	A	-4.17335e-05
rs911352	A	-8.24137e-05
rs11696194	G	-8.17951e-05
rs6080788	A	-7.65593e-05
rs6080790	G	-9.10216e-05
rs16999588	G	-6.39741e-05
rs4814640	A	-7.0856e-05
rs4814642	T	-7.35287e-05
rs6034891	A	0.000237272
rs6044970	C	0.000237112
rs6044980	C	0.000300869
rs16999625	G	-2.22306e-05
rs6034892	T	0.000287808
rs6044981	T	0.000243621
rs6044982	C	0.00023625
rs913457	T	0.000248084
rs913458	C	-6.7737e-05
rs2077520	A	-0.000103862
rs6044991	A	-4.15155e-05
rs2769856	T	0.000477495
rs4814651	G	0.000130417
rs16999663	A	0.000123335
rs35426455	T	9.66976e-05
rs6111664	G	0.000102988
rs13043600	A	0.00012871
rs8117187	G	0.000120486
rs7261451	T	9.85927e-05
rs16999677	G	9.68559e-05
rs7274668	A	0.000248328
rs7264107	C	2.01342e-05
rs6045009	G	7.97073e-06
rs8120458	A	-2.92485e-05
rs13038653	C	-6.47244e-06
rs11699601	C	-2.74713e-05
rs12479597	G	8.08999e-05
rs2245089	A	3.08532e-05
rs2745815	A	3.30393e-05
rs2618623	A	-6.60425e-05
rs7265446	C	-3.33959e-05
rs6075245	C	0.000336592
rs1999040	C	-0.000344397
rs6080834	G	0.00015843
rs6105814	A	-0.000188462
rs4813285	A	-0.000207229
rs41395244	G	0.000147326
rs6080835	G	-0.000226946
rs4814660	C	-0.000200911
rs4814661	T	-2.88184e-05
rs6132000	C	-0.000257402
rs1831159	G	0.000207741
rs16823	G	-0.000281636
rs1887688	A	-0.000230552
rs2618617	G	-0.000161316
rs2745831	C	-0.000310474
rs6105818	G	-0.00037891
rs6111688	C	-0.000370671
rs6111689	C	-0.000353253
rs1883724	G	-0.000240428
rs2618537	C	-0.000251671
rs6111692	C	-0.000218636
rs1854301	G	-0.000233286
rs6045027	G	-0.000169232
rs241140	C	-0.000336457
rs241139	G	-0.000333484
rs806768	A	-0.000389538
rs809379	C	-0.000304402
rs6045031	G	-0.000210028
rs403848	C	-0.000326071
rs6080859	A	0.000411561
rs6111696	T	-0.00097004
rs2618610	C	-0.00038328
rs2745851	G	0.000241155
rs1977107	T	0.000165583
rs2745865	T	0.000235322
rs761248	T	-0.000210419
rs6105829	C	-4.27987e-05
rs6105830	C	-5.33803e-05
rs6045062	A	4.8604e-05
rs6045067	A	-2.44765e-05
rs2618643	A	5.60885e-06
rs6045072	A	-2.9384e-05
rs2749950	A	8.21337e-06
rs2618646	G	-0.000110103
rs8121302	T	6.68245e-05
rs6080898	A	-8.58665e-06
rs7273481	A	4.93986e-06
rs6075263	C	2.04434e-05
rs6045109	T	-0.000176232
rs1555308	C	-0.000110845
rs2180529	C	-0.000101149
rs1884707	A	-0.000108977
rs1884708	C	-1.40849e-05
rs6514828	G	-0.000113028
rs7267254	G	1.49496e-05
rs2295456	G	-0.000113734
rs3736771	C	-3.03566e-05
rs910901	A	-8.34499e-06
rs7268634	G	-5.80892e-05
rs10485575	T	-0.000129052
rs6132012	A	-0.000120811
rs17802375	G	-4.41123e-05
rs6080918	T	-7.37311e-06
rs7271350	T	-0.000127654
rs17802664	A	0.000313266
rs4519603	G	-1.09035e-05
rs910902	C	-0.000115973
rs8121408	C	0.000122354
rs6105852	G	1.25795e-05
rs6136251	C	-0.000117792
rs6111780	T	-0.000121682
rs8120836	A	0.0002248
rs1976	C	-0.000163469
rs2281543	A	-0.000168472
rs1205254	C	-0.000117983
rs6111800	A	-0.000377865
rs17803282	A	0.000296948
rs6111803	G	0.000169159
rs6132020	A	0.000349777
rs1122812	T	0.000167673
rs6132022	T	0.000324159
rs4814689	T	0.000292779
rs6034947	C	0.000198232
rs6045173	C	0.000110577
rs6111818	G	0.000292421
rs6132025	C	0.000247633
rs4814694	C	0.000226196
rs6080967	G	1.43324e-05
rs6045188	A	0.000157593
rs1124933	G	0.000268329
rs17725255	T	0.000604182
rs6111826	G	3.23042e-05
rs11699002	C	-0.0001769
rs4522678	C	-5.77376e-05
rs6105875	G	0.000178571
rs1999086	C	-0.000294761
rs7269870	C	-2.16774e-05
rs8116431	C	-0.000346499
rs6136307	G	0.000133958
rs11299	T	0.000133347
rs6132034	A	0.000110549
rs1205218	G	-0.000455605
rs8116338	C	-0.000321966
rs1009545	G	-0.000352909
rs13045938	G	0.000138306
rs1205201	T	5.08832e-05
rs6081026	A	8.62346e-05
rs8517	T	-7.2007e-05
rs4813304	A	3.62569e-07
rs6034989	G	4.09054e-05
rs6081034	T	-0.000480984
rs6081035	C	-0.000467594
rs17804332	T	9.07475e-05
rs6045246	C	6.78362e-05
rs6081038	A	-0.000456145
rs2092727	T	-5.51765e-05
rs6081050	G	-0.000181001
rs2092729	A	-0.000170344
rs4814709	G	-0.000251509
rs2424126	C	0.000203884
rs17804825	G	-0.000239095
rs11698408	G	-6.26266e-05
rs6132037	G	6.82977e-05
rs962500	C	7.44377e-05
rs6081077	G	-6.22652e-05
rs2843438	C	0.000144987
rs2255184	T	-6.41691e-05
rs910249	G	-3.16081e-05
rs2245003	A	-0.00021074
rs926718	G	-0.000228454
rs926717	T	-0.000219188
rs17732567	C	-0.000453566
rs3918466	A	-0.000245532
rs2284896	A	1.29647e-05
rs17805694	T	-0.000449815
rs2228273	G	-4.39873e-05
rs1050475	C	-0.000950881
rs1050476	T	-0.000901424
rs8116972	C	-6.88548e-05
rs7262420	A	-0.000843721
rs2424171	T	0.000358406
rs6045357	T	-0.000122996
rs7263014	T	-6.40564e-05
rs6035028	A	-0.00011035
rs2300813	A	0.000489296
rs2300812	A	-0.000114583
rs17733006	A	-0.000383762
rs2255868	A	-0.000373715
rs2038237	G	-8.12932e-05
rs926719	T	0.000282171
rs3966686	C	8.40107e-05
rs2207088	C	0.000224633
rs3752307	G	3.49613e-05
rs4361192	T	0.000348384
rs2295069	A	-0.000367746
rs6045381	G	-0.000362082
rs8123443	T	-0.000180304
rs4814744	T	-0.000182044
rs6136365	T	-0.000226959
rs6132057	A	0.000375886
rs6075338	C	-0.000379057
rs6136368	G	0.000379021
rs6035037	C	-3.46765e-05
rs6035039	G	-4.40313e-05
rs6045394	T	-0.000382315
rs6132058	C	-0.000125689
rs1543455	A	-0.00038754
rs6105916	A	-0.0001272
rs6132059	C	0.000378401
rs16979106	A	-0.000163994
rs4813327	T	-0.00024275
rs16979132	T	-0.00019093
rs6081140	T	-3.94324e-05
rs4814749	T	-0.00024801
rs12625434	T	-0.000162941
rs12624463	C	-0.000141517
rs932580	T	-0.000240203
rs2424197	G	0.000159701
rs6045411	C	-0.000183677
rs2424200	C	0.000198248
rs2424201	C	0.000196653
rs6045413	G	0.00019327
rs6035046	G	0.000207447
rs6081150	T	-8.36411e-06
rs2180660	T	-0.000192348
rs2424205	A	0.000146713
rs6035048	C	-2.5201e-06
rs16979225	G	-0.0002626
rs6045426	C	-7.41565e-05
rs16979233	A	-0.00021096
rs6081157	C	4.07823e-05
rs6081160	G	6.06875e-05
rs1055171	A	-6.83763e-05
rs1055177	G	-4.52738e-05
rs5867	C	3.40075e-05
rs6075348	T	2.57316e-05
rs2424218	C	7.31181e-05
rs2247746	A	0.000178412
rs2424223	C	5.96391e-05
rs6136390	T	-6.71689e-05
rs6081172	C	0.000194057
rs6136392	G	5.85586e-05
rs7262824	T	4.84319e-05
rs1022684	T	0.000221061
rs3762199	A	-0.000697619
rs6075351	G	1.39265e-05
rs2295554	C	1.66525e-05
rs911114	A	6.8232e-05
rs1109030	C	-0.00015069
rs17734573	A	0.000765253
rs6075358	G	-5.21695e-05
rs6081183	A	1.05388e-05
rs3818217	T	0.000103042
rs2295555	A	2.49533e-05
rs6081190	C	0.000197668
rs2295556	C	0.000120217
rs12481256	G	0.000106791
rs2093150	G	-9.36491e-05
rs2273525	C	-0.000128031
rs2295557	C	2.38533e-05
rs4814760	G	2.98152e-05
rs6045470	G	-1.04003e-05
rs6132084	T	-0.000141468
rs6132086	G	-7.17726e-05
rs963435	T	-4.06807e-05
rs6081232	G	-0.000220393
rs6045490	T	-0.000152178
rs6045491	T	-0.000157118
rs6045492	A	-6.47494e-05
rs6081237	A	0.000333984
rs11699119	T	-6.14263e-05
rs6081242	A	0.000337812
rs1358801	G	-0.00017468
rs6075378	G	-0.000165583
rs6045514	T	-4.1267e-05
rs7263884	G	-0.000210973
rs6081256	T	0.000218106
rs6045520	A	-0.000154966
rs2295573	T	-0.000188118
rs6136445	C	-4.57319e-05
rs6081261	A	0.000238307
rs927158	T	-0.000164884
rs1040790	A	-0.000169917
rs1040792	C	-5.90757e-05
rs17735473	T	0.000689742
rs16979437	G	-0.000201628
rs6045530	G	-0.000177791
rs6136453	C	-0.000121616
rs2180601	C	-0.000172794
rs4813338	A	0.000179376
rs6081286	G	-0.000150282
rs1018522	G	-0.000104978
rs6136462	G	-0.000105516
rs6132097	C	-0.000148002
rs6136466	C	-0.00014635
rs6081299	A	-0.000156877
rs6081303	T	0.000230638
rs2145247	T	0.000176527
rs6035106	T	0.000226431
rs6081318	T	-0.000114257
rs6136485	T	-0.000127956
rs6136490	A	-0.000130129
rs7265126	T	-0.000128712
rs16979505	T	0.000241179
rs6045570	C	-6.28035e-05
rs911012	G	-0.000173071
rs6132107	A	-6.56826e-05
rs6075403	C	-0.000114102
rs6081330	A	-0.00012615
rs6081333	G	-0.000130865
rs16979534	A	-5.63593e-05
rs6081334	C	-0.000123782
rs6075407	C	-0.000112406
rs911011	G	0.000182035
rs6045574	A	-2.44754e-05
rs6136499	A	-6.39129e-05
rs6075409	T	0.000322701
rs16979572	A	8.16858e-05
rs6081341	T	0.000280189
rs1884783	T	0.00043461
rs4814785	A	0.000351787
rs6112087	C	0.000350576
rs6075413	G	-0.000105844
rs1884787	C	0.000443907
rs13037428	T	0.000366719
rs6075416	A	0.000134539
rs10485586	T	0.000289687
rs1884788	G	0.000177656
rs1884789	A	0.000385595
rs1079235	T	0.000518184
rs6081362	A	-0.000399338
rs9139	T	0.000283943
rs6136509	G	-1.63762e-05
rs1111034	A	0.000189817
rs1111036	A	0.000192631
rs2057272	C	-6.51473e-05
rs8182677	G	0.000143532
rs859036	G	-0.000182728
rs859035	T	-0.000204338
rs1321324	A	0.00049733
rs1321323	T	0.000580267
rs859034	A	0.000311784
rs17810890	C	0.00040805
rs859025	C	0.000482354
rs7264608	A	0.000431207
rs3762220	G	9.6547e-05
rs3762222	C	-0.000200303
rs11087265	A	-8.42499e-07
rs11698371	G	-0.000247879
rs4814796	C	5.50844e-05
rs1004777	A	-0.000143763
rs13042967	T	0.000406155
rs1053839	C	0.000292318
rs6045628	G	-0.000172062
rs41526044	C	-0.000100618
rs6136523	C	0.000374216
rs4992207	C	0.000327245
rs6136525	C	0.0003683
rs6136530	C	0.000378763
rs17811095	A	-0.000161672
rs6136534	G	0.000529561
rs6136538	G	0.00051651
rs6105974	G	0.00053825
rs6112130	A	-7.74122e-05
rs2223738	G	0.000360453
rs2206876	A	0.00037656
rs2206875	C	0.000365108
rs6136554	C	0.000344338
rs6105981	C	-0.00129126
rs6136555	G	0.000355063
rs6136556	A	0.0003526
rs6136558	G	0.000345268
rs2424227	C	-0.000108178
rs979864	C	0.000328944
rs742731	G	6.17918e-05
rs731668	T	0.000361172
rs2876503	G	7.68831e-05
rs2038205	G	0.000339741
rs1997824	G	0.000303334
rs7261100	C	8.72011e-05
rs6045683	T	7.76319e-05
rs6136562	G	0.000335214
rs4305333	A	0.000471011
rs2424228	C	-0.00021041
rs6045689	G	-0.00118351
rs2057062	G	0.000368616
rs6132132	A	0.000329162
rs6081411	T	5.07114e-05
rs11698826	T	2.37469e-05
rs6075430	G	4.26633e-05
rs6136569	A	5.27204e-05
rs6136570	A	8.00421e-05
rs6075434	G	8.74218e-05
rs6105992	T	-2.14951e-05
rs2008703	G	3.56459e-05
rs6045706	C	8.38627e-05
rs4814813	T	8.92096e-05
rs2328359	G	8.97721e-05
rs1555506	T	7.43337e-05
rs6112174	G	0.000142869
rs13043171	T	-0.000114503
rs1555510	A	8.14686e-05
rs8116885	T	-0.000110446
rs10485587	A	0.000304099
rs6081450	T	7.73824e-06
rs7262069	C	5.91711e-05
rs2224613	C	0.000164065
rs6112178	A	0.000179214
rs6075446	G	-2.53567e-05
rs6035179	A	-7.82694e-05
rs2104197	A	-0.000184811
rs1106525	C	-0.000192298
rs911896	A	-0.000163491
rs12624846	C	0.000247677
rs6132146	T	-3.40814e-05
rs6132147	C	-0.000177886
rs1107458	T	0.000994129
rs6035189	T	-4.11093e-05
rs6075448	A	4.97766e-07
rs1535487	A	1.70869e-05
rs2146215	G	5.40918e-05
rs2876507	G	-0.000121718
rs6081461	A	-7.50056e-06
rs8119947	C	0.000216815
rs7508866	A	0.000181728
rs17812022	C	-5.9179e-05
rs6045783	C	0.000224445
rs4141980	C	0.000126468
rs2224632	A	0.000167339
rs6045798	G	0.000136597
rs16979961	C	-0.000357875
rs6075458	G	8.39469e-05
rs6045803	A	0.000151986
rs6045806	G	0.000179389
rs2057402	A	0.000141187
rs6081474	T	7.68341e-05
rs6075459	C	-0.000117381
rs1109825	C	0.000148063
rs6136613	G	-7.86992e-05
rs6035211	A	0.000158179
rs6035212	C	0.000155951
rs6035213	A	-4.16611e-05
rs6045817	G	0.000125279
rs2181244	G	0.000148741
rs6081488	A	0.000755321
rs6081489	T	0.000138995
rs17812308	A	-0.000125514
rs6075468	G	-0.000122928
rs13043431	C	0.00054455
rs6136625	A	-0.000341102
rs6035220	C	0.000138954
rs6075471	A	0.000137821
rs6045834	T	0.000163156
rs12479781	G	-7.18374e-06
rs6045837	A	0.000112058
rs6045843	T	0.000112457
rs2208796	G	0.000120525
rs1033814	G	0.00010741
rs927469	G	-0.000216337
rs6112244	G	-0.000434002
rs12106200	G	0.000364709
rs1570344	A	0.000401944
rs6035231	T	-0.000185903
rs6045863	A	-0.000457961
rs6081512	G	-6.02093e-05
rs1885623	G	-0.000320139
rs6035244	A	-0.000126018
rs6035245	T	-0.000361325
rs6045879	T	0.00028747
rs6075479	G	-0.000369004
rs6045880	A	-0.000101175
rs2328366	T	0.00019428
rs6035251	A	0.000117924
rs17812573	A	0.000269091
rs6081528	C	-0.000126677
rs7272481	A	0.000403532
rs8119810	T	0.000399994
rs8114207	T	0.000422677
rs13041900	G	0.000292587
rs6035255	C	0.000205292
rs6045905	T	0.000264883
rs16980218	G	0.00040324
rs988069	A	-0.000187971
rs6075485	A	-0.000176909
rs17750573	T	-0.00037715
rs2328368	G	-1.91409e-05
rs6112259	T	-2.02413e-05
rs13043855	C	0.000469648
rs6035258	A	-0.000288148
rs6112262	A	-0.000343543
rs723768	A	5.04793e-05
rs3790167	C	0.000289833
rs6035263	C	0.000255614
rs13039708	C	0.000247645
rs6081547	T	0.00026362
rs7265772	G	0.000451704
rs4140454	T	-0.000386215
rs8124502	T	-0.000418688
rs8122378	T	7.32058e-05
rs932459	A	6.05151e-05
rs3790170	G	-0.000373255
rs6045946	T	-0.000385412
rs879152	C	-0.000388205
rs2295073	T	8.10462e-05
rs3790171	T	8.88428e-05
rs1569767	G	2.60569e-05
rs3790176	G	0.000108041
rs6035269	T	2.76936e-05
rs6045949	A	-0.000241501
rs16980299	T	-0.000657171
rs6035274	T	-7.54061e-05
rs6081560	A	-2.32422e-05
rs6035283	G	-5.50379e-05
rs6112304	G	4.18037e-05
rs6112308	C	5.14198e-05
rs6045989	G	2.27149e-05
rs2143856	T	-6.20477e-05
rs7269490	C	-2.65818e-06
rs3790181	T	-7.36525e-05
rs6136681	A	-0.00078665
rs6075501	T	-8.36408e-05
rs2223848	A	-0.000545454
rs8114946	G	-0.000802872
rs4814838	A	-9.62677e-05
rs1006268	C	-9.36288e-05
rs2024617	C	-4.30295e-05
rs6081576	C	4.94451e-05
rs6046009	C	1.01434e-05
rs6046010	T	0.000106985
rs6514997	G	-0.000770951
rs2179819	C	9.6087e-05
rs6046013	A	6.03818e-05
rs6075502	T	5.3603e-05
rs7265616	T	-0.000747376
rs742821	T	-1.40381e-06
rs728481	A	5.08945e-05
rs2009871	A	5.11614e-05
rs6035308	G	-1.81533e-05
rs1033547	G	1.04426e-05
rs980521	G	-9.31509e-06
rs6075505	A	-5.43555e-05
rs6035311	A	-3.18514e-06
rs4814843	T	-5.12872e-05
rs4814844	G	-5.38905e-05
rs7263597	G	9.0936e-06
rs1569766	A	-0.00037713
rs6035316	C	-0.000291174
rs6136703	C	-0.00028919
rs12233289	C	-0.000237703
rs6515002	T	-0.000120813
rs7264831	T	-0.000130643
rs6035327	G	-0.000195974
rs6106075	C	-0.000289545
rs4814851	T	-0.000103508
rs13044355	G	-3.59036e-05
rs6046080	T	-0.000105066
rs8118557	C	-0.000150635
rs3790201	G	-0.000548674
rs11907755	A	-0.000148171
rs1076717	C	0.000238335
rs2328385	C	-0.000307201
rs3790209	C	-0.00029417
rs6035340	C	-0.000300594
rs4814856	A	-0.00031759
rs2179601	A	2.73059e-05
rs6106080	G	-0.000194753
rs6035345	C	0.000306844
rs4429536	C	0.00030628
rs6106082	C	0.000270209
rs3790217	A	0.000326956
rs6046109	A	0.000267384
rs6081603	G	0.000293019
rs6035349	A	0.000304505
rs16980635	G	0.000288553
rs2206638	A	0.000291149
rs6075514	T	0.000296515
rs6075517	A	5.75036e-06
rs6046126	T	3.20686e-06
rs6046127	A	1.01133e-05
rs6046129	A	-2.07036e-05
rs3790222	T	-1.80238e-05
rs4814858	A	-4.73268e-06
rs6081611	C	2.68516e-05
rs6035353	A	3.75901e-05
rs761222	T	-4.08902e-05
rs761221	C	-3.05263e-05
rs761220	A	-2.70223e-05
rs3790228	T	-8.00483e-06
rs4814863	G	6.27678e-05
rs6046145	C	1.70804e-05
rs6046146	A	2.19113e-05
rs6046148	T	5.05386e-05
rs7264540	A	-4.1555e-05
rs2294898	G	-7.5341e-05
rs2294895	T	5.99664e-05
rs6046151	A	3.42072e-05
rs16980706	C	-3.64865e-05
rs1109605	T	-1.70163e-05
rs2206641	T	-5.71192e-05
rs2067845	C	-0.000128344
rs598361	T	-5.97947e-05
rs16980718	G	-3.404e-05
rs637027	T	-1.11884e-05
rs636116	A	-5.80503e-07
rs2103701	T	2.23925e-06
rs592780	A	-5.18007e-05
rs6075523	A	-2.87747e-05
rs606246	G	-0.000131858
rs3790240	G	-1.71938e-05
rs6081633	C	-1.78512e-05
rs16980779	A	-6.0855e-05
rs6075524	G	4.48926e-06
rs10211763	T	-8.02558e-06
rs8117177	A	2.28812e-05
rs2876537	C	6.4552e-05
rs6046168	T	6.28685e-05
rs3790254	G	6.62447e-05
rs4813362	T	9.5415e-05
rs6046172	T	5.06215e-05
rs3790256	G	5.66442e-05
rs4239730	T	5.41103e-05
rs16980823	A	0.000153298
rs2225027	T	4.09794e-05
rs942996	T	-0.000102268
rs1555852	T	2.63464e-06
rs6081648	G	0.000176411
rs8117786	G	0.000333991
rs6112463	T	5.95673e-05
rs2148156	C	-0.000166135
rs6112466	G	0.000110459
rs6046188	C	-0.00019727
rs1536267	G	-9.65236e-05
rs3790261	G	-0.000221178
rs3790262	C	0.000547516
rs6112470	C	-5.27951e-05
rs3827993	C	-5.06062e-05
rs942992	A	0.000101042
rs17293432	G	9.59997e-05
rs3790267	G	0.000287103
rs16990398	C	0.000254959
rs6046193	T	-3.59458e-05
rs6081671	A	5.14704e-06
rs6035385	A	-0.000131482
rs2876538	C	0.000111211
rs6046200	C	5.63451e-05
rs3827998	C	4.61329e-05
rs3827999	A	-0.000294925
rs3828000	G	0.000198745
rs6035387	A	1.87304e-05
rs6515028	C	-0.00027288
rs6075538	G	3.52057e-05
rs3790270	G	6.77145e-06
rs6515030	C	3.4073e-05
rs6106111	A	-8.98876e-06
rs6081676	G	1.37035e-05
rs942990	T	-1.8219e-05
rs942989	G	4.55524e-05
rs6081678	G	0.000111375
rs16980886	T	-5.52473e-05
rs6136790	G	0.000162995
rs6132222	A	-3.16916e-05
rs6136792	C	0.000146414
rs4589832	A	0.000208117
rs942994	C	-0.000320753
rs1321345	A	3.14307e-05
rs728173	G	8.65919e-05
rs1321346	C	8.8655e-05
rs6075545	G	3.40467e-05
rs1321348	T	0.000290906
rs2424237	G	3.48403e-05
rs3790276	T	1.36557e-05
rs6136800	C	0.000312238
rs2424239	T	5.06622e-05
rs6046214	A	0.000315846
rs6081690	A	-1.24784e-05
rs726389	T	-0.000235567
rs4814877	A	-0.000138744
rs4814878	A	0.000102432
rs719541	G	0.000210678
rs1570020	G	-8.38284e-05
rs4814879	G	0.000103312
rs16980954	T	-0.00049895
rs1406968	G	9.97332e-05
rs6081694	G	0.000109479
rs4814882	G	-0.000117903
rs3790278	G	0.000106272
rs3790279	T	0.000105534
rs3790283	A	2.61872e-06
rs3790285	G	1.5831e-07
rs11087290	C	-0.000460741
rs2424244	G	1.70238e-06
rs6046236	G	0.000221088
rs2424245	C	-0.000326028
rs2424248	G	-0.000331299
rs733270	T	0.00012404
rs733269	C	0.000122505
rs873628	A	0.000239225
rs6112516	T	-0.000366125
rs6035409	G	0.000476467
rs6515031	G	1.18952e-05
rs6075559	A	-0.000119986
rs6046254	T	-3.58255e-05
rs8117105	A	-8.81343e-05
rs6106122	A	0.000310831
rs1535253	T	0.000133552
rs6081714	A	0.000124197
rs6136819	G	5.84919e-05
rs7263316	C	-0.000705946
rs6132229	G	1.73103e-05
rs4814885	A	0.000151392
rs1998118	T	0.000338412
rs1321350	T	-1.80844e-05
rs10154016	G	-0.00078655
rs1923058	C	-1.7079e-05
rs2145104	C	-5.07894e-06
rs2180583	A	-1.67162e-05
rs873328	T	0.000199176
rs3828002	G	0.000348125
rs6046271	G	0.000144741
rs16981035	G	-0.000753317
rs11906326	C	-0.00057993
rs6081719	G	-0.000218391
rs8125901	C	-0.000455847
rs769122	T	-0.000185206
rs6081724	C	0.000274129
rs6046282	G	0.000278088
rs808689	G	0.000142596
rs808692	A	9.22914e-05
rs6046285	G	9.48259e-05
rs12481636	T	-6.39666e-05
rs808695	A	0.000195668
rs808696	C	0.000126122
rs2876546	C	7.75819e-06
rs708989	C	0.000151525
rs6046289	G	6.61109e-05
rs12480058	T	-0.000128245
rs808700	C	0.000168986
rs996516	A	-0.000137932
rs809474	T	-5.25388e-05
rs6112545	C	0.000394439
rs6046297	T	0.000123089
rs808706	C	0.000185356
rs6112547	T	0.000227777
rs6081731	A	3.63734e-05
rs9808581	A	0.000380037
rs708992	G	0.000162674
rs17298185	G	0.000483243
rs12106115	C	0.000429062
rs9653629	G	0.000480404
rs16981118	A	-6.48316e-05
rs2328452	G	0.000456401
rs4814897	A	3.52456e-05
rs17298654	T	0.000434354
rs7273419	A	-0.000176386
rs16981148	G	0.000402832
rs6046334	T	2.42866e-06
rs6035447	G	2.65513e-05
rs4814900	T	0.000221995
rs4813374	G	6.05556e-05
rs10485593	T	2.25083e-05
rs6136847	G	7.59598e-05
rs2876543	A	2.16767e-05
rs13045057	A	-6.85677e-05
rs16981175	G	-0.000278044
rs6112589	G	0.000237548
rs8118523	A	7.48677e-05
rs927112	T	6.14886e-05
rs1884767	A	5.10568e-05
rs6081756	G	-0.000181463
rs6081757	A	-0.000215751
rs11908323	A	-0.000230549
rs6035452	A	-0.000121176
rs6075577	G	-0.000121621
rs6112599	T	0.000266075
rs6112602	C	-0.000381621
rs10485594	C	-0.000288282
rs6106144	A	-0.000287281
rs16981220	C	0.000508349
rs7263900	G	-0.000196083
rs13040206	T	0.000147282
rs6136859	C	0.000135005
rs6035459	A	6.66963e-05
rs6081774	G	-1.78934e-06
rs6075584	G	-8.73367e-05
rs17373110	C	4.84301e-05
rs17301007	G	-0.000112881
rs4814911	C	0.000150996
rs6046379	C	-0.000142004
rs2064948	G	0.000306814
rs2328470	G	0.000314895
rs4813376	T	0.000330633
rs6046396	G	0.000245852
rs12481305	C	-5.90506e-05
rs16981265	G	-5.6395e-05
rs4814918	A	-4.34013e-05
rs2145552	C	0.000322202
rs6046403	T	0.000390579
rs6136874	C	4.70028e-05
rs6046415	C	6.23051e-05
rs2208448	T	7.43761e-05
rs911379	T	0.000186053
rs6112641	G	-0.000139922
rs4814923	C	-5.67374e-05
rs11699692	C	-0.00013307
rs6106154	A	-5.44007e-05
rs2102471	G	-0.00027082
rs407633	C	-0.000126605
rs429588	A	-0.000156775
rs450940	T	-3.03967e-05
rs16981318	C	0.000166686
rs13041555	C	0.000156601
rs9653635	C	0.000388771
rs9653630	A	0.000105569
rs6035482	A	0.000124088
rs6035483	A	0.000133723
rs6035486	T	0.00013282
rs13039938	C	0.000151062
rs6081823	A	0.000216518
rs16981373	T	0.000187295
rs11699866	G	-0.000136614
rs6035488	A	0.000349544
rs199552	C	0.00035768
rs6112679	A	0.000688404
rs199559	A	0.000714858
rs6046489	T	-0.000298186
rs2328472	T	0.000551771
rs6035493	C	0.000795699
rs9973991	A	-0.000210044
rs3803982	C	-0.000284193
rs199587	G	5.61982e-05
rs199595	C	6.93328e-05
rs2235892	C	8.80196e-05
rs6035499	A	8.72944e-05
rs6046510	G	9.21064e-05
rs6046513	T	0.00010947
rs6046517	T	0.000118607
rs1983197	G	0.000145289
rs199604	G	4.47544e-05
rs6081832	T	5.02371e-05
rs6075602	A	0.000138684
rs6046528	T	0.000760729
rs7263	T	-8.10747e-05
rs200177	T	-3.44111e-05
rs6132261	A	-1.44081e-05
rs12624987	C	0.000706633
rs13037134	T	-0.000118761
rs7271629	C	0.000741647
rs3748489	C	-0.000152098
rs7264835	A	0.000757546
rs3828003	T	0.000119072
rs3748491	T	-0.00012417
rs6046566	C	0.000108615
rs6035530	G	0.000713274
rs16981473	A	0.000526816
rs6081847	T	-0.000131842
rs3765455	C	-0.000143879
rs6046570	G	0.000732218
rs16981480	T	-0.000198676
rs16981483	C	-0.000169705
rs6081848	C	-1.52008e-05
rs2255255	T	-1.47365e-05
rs2273058	A	-3.75344e-05
rs6046572	G	-0.000117383
rs12624829	A	0.0007195
rs6075607	C	-2.65385e-05
rs6136926	A	-0.000127785
rs6136927	T	-0.000117678
rs6136928	A	-0.000117481
rs6075608	T	-6.94961e-05
rs6046573	A	-0.000120767
rs6046579	G	-0.000122767
rs4814934	G	-6.9832e-05
rs725466	A	-0.000120138
rs1509574	G	-0.000121776
rs6046580	C	9.06256e-05
rs6081862	T	-0.000140572
rs6081863	G	-7.98741e-06
rs6081864	C	7.06673e-06
rs16981514	A	0.000717267
rs6046593	T	0.000108432
rs6112745	C	0.000105374
rs8126258	A	0.000112881
rs6035543	A	0.000114441
rs6046594	A	0.000112
rs974202	A	0.000114264
rs974201	T	9.84271e-05
rs6136938	G	7.66755e-06
rs6081868	T	4.45577e-05
rs9808594	C	0.000186304
rs6046600	A	7.25068e-05
rs6035545	A	5.43044e-05
rs6046605	T	8.60295e-05
rs6112750	C	0.000198303
rs761326	G	0.000110809
rs6081873	A	2.15559e-05
rs6046616	A	-0.000240668
rs1155188	A	-1.36882e-05
rs4814937	C	3.27857e-05
rs6075614	A	0.000156293
rs6046620	A	2.3589e-05
rs1040564	T	2.98107e-05
rs742698	T	-2.06171e-05
rs1883798	A	3.92379e-05
rs9679967	T	0.000385907
rs13039148	C	0.000273289
rs1028436	C	-0.000104536
rs7274545	G	-0.000298543
rs6081887	T	0.000269859
rs926724	C	-0.000533852
rs926723	T	-0.000486511
rs1569769	C	-0.000503107
rs2249280	A	-0.000502949
rs7265615	G	-0.000243209
rs2328495	C	-0.000518372
rs2424284	T	-0.000502539
rs6081897	C	-5.11242e-05
rs6132272	T	-0.00048716
rs2179824	A	-0.000133422
rs4814948	G	-9.89815e-05
rs964139	A	-0.000498163
rs6136956	A	-0.00043047
rs6081901	G	-2.30946e-05
rs6046677	A	-4.18948e-05
rs6046678	G	-0.000486951
rs6046679	C	-0.000488665
rs6106204	G	-0.000281704
rs17307939	A	0.000419309
rs6046685	G	-0.000487536
rs2273124	G	-0.00048866
rs12625290	A	0.000411805
rs6075630	C	0.000153258
rs11696933	A	-0.000295782
rs996197	A	-0.000541024
rs2328500	G	-0.000465286
rs6075631	T	-0.000505584
rs6081903	G	-0.000490504
rs6081904	A	-3.9773e-05
rs6046689	C	-0.000494283
rs6046697	G	-0.000479249
rs4814955	C	-0.00048034
rs4271827	C	-0.000231606
rs4814956	T	-0.000534938
rs2179825	A	-0.000536812
rs4814958	A	-0.00041683
rs16981668	C	-0.000460987
rs16981671	G	-0.000535921
rs16981676	A	-0.000588835
rs9941749	G	-0.00018904
rs6035581	C	-0.000262365
rs1883946	A	-4.50591e-05
rs12625640	G	0.000749862
rs2424291	C	-8.70457e-05
rs17400417	T	0.000712563
rs6081924	G	-0.000212421
rs2424294	G	-0.000285866
rs1556023	C	-0.000567152
rs16981724	G	-0.0005309
rs1556024	C	-0.000278492
rs6081933	C	-0.000269516
rs2424295	T	-3.94932e-05
rs12480722	T	-0.000473851
rs6132276	A	-0.000418612
rs4814969	G	-0.000374607
rs6046759	G	0.000107969
rs12624806	C	0.000194175
rs6046764	C	-2.33753e-05
rs10485597	C	0.000276107
rs2424301	A	0.000325184
rs996568	C	0.000341051
rs996569	G	0.00032184
rs2424302	G	0.000329661
rs6112842	G	-0.000423895
rs12106090	A	-0.000381252
rs2424305	T	0.000483056
rs1327905	G	-0.000379185
rs1410260	G	0.000570852
rs2424316	A	0.000582608
rs6081947	A	0.000211134
rs6075637	G	-2.58564e-06
rs1327911	G	0.000138641
rs2424331	A	0.000125286
rs927094	A	0.000116155
rs2424335	A	0.000272936
rs6112855	C	-0.000484899
rs2424339	G	0.000457722
rs2424340	T	0.000462833
rs2424343	A	0.000277773
rs2424346	G	0.000266302
rs6112858	G	-0.00045283
rs4813383	C	-0.000443789
rs1000269	G	-0.000459192
rs6136993	T	-0.000398427
rs6046790	G	-0.000445172
rs6136995	G	-0.000394195
rs6046795	C	-0.000431859
rs6075644	G	-0.000274803
rs11697421	C	0.000416878
rs6081965	C	-0.00032701
rs6046805	G	-0.000330328
rs6035613	C	-0.000198494
rs8119972	G	-0.000205079
rs3827963	A	-0.000172045
rs3748445	A	0.00013526
rs913669	T	5.84383e-05
rs6046841	G	5.44527e-05
rs1928367	C	-0.000307206
rs6081999	G	-0.000102467
rs6046863	G	-5.69712e-05
rs3762195	C	-1.64273e-05
rs6137033	T	-4.65976e-05
rs6046874	C	-0.000212244
rs6046884	A	-0.000208804
rs6082021	A	-0.000107786
rs1555360	G	-7.85527e-05
rs2273528	A	-0.00010883
rs6046909	C	-0.000102772
rs6046910	T	-0.000238881
rs3827962	T	0.000151007
rs6082034	A	-0.000104112
rs6046924	T	-0.00019968
rs6082047	C	-7.91248e-05
rs6082049	T	-0.000186681
rs6082050	T	-2.57617e-05
rs1210347	A	0.000342292
rs6075675	T	-0.000189896
rs12480149	A	8.31095e-06
rs13038909	G	0.00017695
rs6035651	A	-4.23816e-05
rs6046956	C	-0.000194011
rs6035660	A	-1.46147e-05
rs6046959	C	-6.79321e-05
rs3748442	C	-0.000156498
rs6082070	G	-2.93504e-05
rs6046968	T	-6.27837e-05
rs6046975	C	-0.000129715
rs6082078	T	1.31756e-05
rs6082079	G	-4.3424e-05
rs6132333	T	1.25679e-05
rs6082083	G	-1.67729e-05
rs7265332	G	-7.47712e-05
rs731866	A	-4.56397e-05
rs6082091	T	2.15154e-05
rs2144280	G	-4.18167e-05
rs7351929	A	-2.77829e-05
rs13044982	C	5.77001e-05
rs6137105	A	-7.37286e-05
rs6046994	G	-3.22199e-05
rs6082124	G	-6.5415e-05
rs6137118	T	-0.000103853
rs6082131	C	9.09257e-05
rs6082136	C	0.000127034
rs6047025	C	0.000166519
rs6047026	A	0.000133025
rs4614991	T	0.000138605
rs6047038	G	9.09543e-05
rs12626010	C	0.000152352
rs953362	C	9.94503e-05
rs953363	A	0.000155151
rs1409427	G	9.26945e-05
rs6082156	G	-0.000637255
rs1884496	C	-0.000190231
rs6082177	C	0.000123261
rs2328560	T	-0.000218191
rs5025224	G	-0.000279654
rs2018896	C	-0.000219124
rs4407318	G	-0.000236487
rs2144765	T	-0.000115517
rs6047057	G	-0.00028781
rs6047064	G	-0.000246558
rs6082185	C	-0.000227219
rs1555270	G	2.0322e-05
rs1555271	T	0.000177186
rs6106294	C	-0.00029588
rs6113019	G	-0.000294372
rs1998048	C	8.03528e-06
rs6082187	G	-0.000284092
rs17719002	C	-9.17811e-05
rs6035710	C	-0.00010481
rs6035711	T	-0.00015742
rs6082202	G	-4.9145e-05
rs6035712	T	-0.000139107
rs943217	G	-0.000111562
rs9305131	G	-0.000109388
rs6035719	A	6.01625e-05
rs6035720	C	-0.000188978
rs6075733	T	0.000127367
rs6082221	A	0.000249207
rs4814999	A	0.000219927
rs6082223	T	6.19138e-05
rs11907984	C	0.000174323
rs4813399	G	0.000137678
rs6082225	T	0.000150485
rs6113038	C	0.000225504
rs6047127	C	0.000265287
rs6035729	T	0.000175952
rs12625787	T	-0.000283201
rs4815002	T	0.00016735
rs4813401	G	0.000166343
rs12625535	A	-0.000212208
rs1884497	G	0.000207321
rs6047143	A	7.52112e-05
rs927030	A	-6.04095e-05
rs4815006	T	0.000314111
rs6082241	G	0.000309729
rs4815007	T	0.000301617
rs17662988	G	-0.000199567
rs6082248	G	0.000337669
rs4815008	C	-0.000222729
rs6047162	T	-0.000367139
rs4815009	G	-0.000335233
rs6035738	T	-0.000344469
rs6082253	G	9.31001e-05
rs6047165	G	1.03219e-05
rs4815011	G	-0.000433756
rs17735720	G	-0.000225027
rs7273530	C	0.000143965
rs6082258	C	0.000144974
rs6082266	C	-0.000422572
rs6082268	A	-1.21035e-05
rs911644	C	8.80857e-05
rs4141692	G	0.00018512
rs6113097	C	0.000194584
rs6106327	A	0.000196062
rs13037443	T	3.04859e-05
rs754805	T	0.000217195
rs6082276	G	0.000212478
rs6082278	T	0.000245903
rs6082281	G	0.000280716
rs6047201	G	0.000266897
rs6035759	C	8.34683e-05
rs6035760	T	6.82529e-05
rs8119865	T	8.09316e-05
rs2208658	G	5.61263e-05
rs6137217	C	-0.000181749
rs6113104	T	3.28196e-05
rs6047205	A	6.9591e-05
rs6113105	G	4.1672e-05
rs2145967	C	0.000105535
rs1884764	A	7.11821e-05
rs12625886	C	0.000604904
rs12626096	G	0.000599032
rs1474949	A	-0.000467654
rs12626090	A	0.000265135
rs7262228	C	0.000540622
rs2208185	G	3.89472e-05
rs13043692	G	-0.000643735
rs4599194	A	-0.000523828
rs6082289	T	-0.000579769
rs6047216	C	-0.000319457
rs6082304	G	8.98383e-05
rs6082312	T	9.84263e-05
rs6082313	T	9.17563e-05
rs6137241	T	-0.000404568
rs12624732	C	-0.000368523
rs6035773	G	5.42038e-05
rs10460651	G	3.09568e-05
rs11087340	C	6.63432e-05
rs11087341	A	-2.80611e-05
rs6137255	C	-9.37902e-06
rs6047241	A	6.41051e-05
rs6113129	G	-0.00022186
rs2295520	G	9.47978e-06
rs910976	G	-0.000979533
rs4815020	C	-0.00100656
rs6035780	T	-0.000686729
rs6137261	G	-0.000999849
rs6132399	T	1.27125e-05
rs6047246	G	-0.000689735
rs4141923	C	-0.000191462
rs4815021	C	-0.000256234
rs8113922	G	-9.67666e-05
rs6047273	T	-0.000241975
rs2236178	T	-0.000216845
rs6035795	A	-0.000245793
rs6035802	G	-0.000268649
rs6047293	G	-0.000269556
rs2093070	T	-0.00028407
rs2145100	A	-0.000283676
rs11906053	G	-0.000247063
rs879064	T	0.000316759
rs6113163	A	0.000307154
rs6137292	C	0.000347126
rs910803	T	0.000222557
rs2328621	C	-0.00020646
rs6047337	G	0.000126742
rs910805	G	-0.000152189
rs6047348	C	-9.26679e-05
rs17736818	A	0.000230253
rs6075788	G	-0.000102224
rs6047359	G	-9.57608e-05
rs6035837	G	-8.37817e-05
rs6075789	A	-9.84093e-05
rs3761289	T	4.31552e-05
rs6082384	C	-0.000126828
rs6047371	G	-0.00011699
rs1359761	C	-0.000128727
rs202828	T	0.000254229
rs202829	C	0.000254743
rs6047377	C	-0.000128615
rs202833	G	6.48673e-05
rs202834	G	0.000235682
rs1546996	G	-8.3038e-05
rs202835	G	0.000258219
rs4496388	C	-0.000124034
rs202837	A	0.000256022
rs202840	T	0.000254143
rs202841	G	0.000136859
rs1546995	T	-0.000107166
rs202845	C	1.66039e-05
rs6082391	G	-9.07797e-05
rs6035850	T	-8.94896e-05
rs13043724	T	-0.000127304
rs202848	C	6.6586e-05
rs1958122	T	-0.000121459
rs6047396	T	-0.000128388
rs6075794	G	-0.000130089
rs1327150	G	-6.3382e-05
rs17744318	A	-6.25917e-05
rs6137328	C	-6.74564e-05
rs4497932	T	-0.000129103
rs3848794	G	-0.000256405
rs6075797	G	-0.000254804
rs6047404	A	-0.000127069
rs6035860	C	-0.000129911
rs4815041	A	-0.000139413
rs6047407	A	-0.000131897
rs11905977	A	-5.36819e-05
rs6132420	A	-5.212e-05
rs6047413	A	-0.000253819
rs6047414	A	-0.000127863
rs6047417	T	-0.000253296
rs16982707	A	-0.000214119
rs7273533	C	-0.000213415
rs6035864	T	-0.000250891
rs2296730	A	-6.28157e-05
rs6035865	G	-0.000129174
rs1555946	A	-0.000126913
rs6035868	T	-5.53207e-05
rs1409818	C	-0.000125207
rs6132427	A	-3.98433e-05
rs811698	T	0.000104103
rs6137347	G	-1.38325e-05
rs804382	G	0.000241226
rs2145816	T	-0.000163735
rs804384	A	0.000113218
rs2424370	T	8.64299e-05
rs2424371	A	0.000241415
rs804387	G	0.000222013
rs813393	G	-0.000176903
rs4813428	C	-0.00018826
rs11906245	G	0.000296644
rs11697013	G	-1.04592e-05
rs11697047	G	1.38163e-05
rs6035877	A	-2.71178e-05
rs6082445	T	0.000102681
rs6137384	T	0.000116208
rs6035881	C	0.000139053
rs11697118	A	0.000134377
rs12624822	A	0.000245467
rs1544290	G	0.00015201
rs6137387	T	0.000198421
rs12625648	T	0.000411911
rs4813431	A	0.000352359
rs6047484	C	0.000358205
rs6047490	T	0.000577011
rs6082457	C	0.000168583
rs743156	T	-0.000279678
rs2424378	T	-0.000302306
rs2424381	C	-0.000317787
rs2424382	G	-0.000310939
rs2424384	G	-0.00030078
rs1014889	A	-0.000318095
rs1074606	C	-0.000319215
rs6075820	G	-0.000249638
rs6035902	A	-0.000329589
rs6113295	T	-0.00027721
rs1024207	A	-0.000265121
rs2295458	G	-0.000261936
rs6082471	G	-0.000391963
rs6047519	G	-0.000312545
rs2224305	C	-0.000347698
rs761921	T	-0.000387076
rs6082475	C	-0.000310045
rs6047531	C	-0.000357406
rs2424386	A	0.000341131
rs2424387	G	0.000302222
rs2424391	C	0.000302524
rs2143671	C	-0.000343305
rs6132453	G	0.000623728
rs720011	A	-0.000334446
rs2179715	A	-0.000332184
rs1028412	T	-0.000216553
rs6035923	T	-0.000344544
rs6035924	T	-0.000346168
rs16982885	G	-0.000388559
rs742729	T	-8.15215e-05
rs6035927	C	-0.000177471
rs6047577	T	-0.000192865
rs6047583	G	-0.000318615
rs7270286	A	-0.000651185
rs8118100	T	-0.000653938
rs8124300	C	-0.000688159
rs6035931	C	-0.000773255
rs6113334	G	0.000334881
rs6047604	A	5.36344e-05
rs2424403	T	-0.000117458
rs2424406	C	-0.000205446
rs2424407	A	-0.000197086
rs6137432	A	0.000208417
rs2208308	G	-0.000277636
rs2208311	T	-0.000268505
rs2876622	A	-3.68275e-05
rs6047633	A	-0.000103486
rs6082514	G	-0.000296013
rs873137	A	-0.000361411
rs6047636	A	0.000372512
rs6113381	C	0.000449476
rs6047637	T	-0.000110741
rs6137444	C	-1.6763e-05
rs6113382	C	0.000414029
rs16982990	C	-0.000123543
rs6047641	T	-0.000412862
rs6047646	G	-0.000310783
rs17665823	C	-9.97447e-05
rs12624315	T	0.000516017
rs2224260	A	-0.000294977
rs6047657	A	-0.000398655
rs6113393	C	2.53656e-05
rs6113395	A	3.90198e-05
rs764777	A	3.42628e-05
rs2328647	A	1.91613e-05
rs1014883	A	3.82809e-05
rs1014884	T	3.44992e-05
rs1014885	C	2.05248e-05
rs8121238	C	3.4672e-05
rs2180438	T	4.4704e-05
rs2180439	C	2.1285e-05
rs1012184	T	3.40117e-05
rs4815080	A	2.26703e-05
rs6075852	A	2.6093e-05
rs6035980	G	2.41453e-05
rs4815081	G	4.24351e-05
rs1884592	C	0.000116925
rs1884593	C	0.000115871
rs6137476	A	0.000111271
rs6047731	G	0.000116504
rs4390829	A	0.000113084
rs6113424	G	0.000112818
rs927059	T	0.000135007
rs2024885	A	0.000123389
rs2328682	G	0.000127174
rs6047745	C	0.000109684
rs2424408	C	0.000156725
rs201546	A	-0.000214348
rs17739590	G	-0.000193131
rs201594	C	7.44268e-05
rs4815090	G	-0.000124503
rs6036025	G	0.000147142
rs6132477	C	-0.000121716
rs927833	C	0.000142539
rs913063	A	-6.23856e-05
rs6137527	C	-0.000117238
rs1160312	A	-7.02273e-05
rs11698943	A	-0.000117929
rs6113508	A	-0.000103155
rs1883751	G	-0.000127818
rs16983445	G	0.000243909
rs6047915	T	-4.54639e-05
rs6047917	A	2.54786e-05
rs6137547	A	-8.97093e-05
rs804516	A	2.23471e-05
rs973106	G	-8.26137e-05
rs6113539	G	-0.000102927
rs1415799	C	-0.00015962
rs8117094	C	0.000123776
rs804544	C	-9.12229e-05
rs804556	G	-7.07244e-05
rs804557	T	-0.000108523
rs804569	G	-1.82005e-05
rs804581	T	-1.93797e-05
rs6137567	T	-5.27066e-05
rs804587	T	5.24341e-05
rs6137571	G	-0.000111882
rs767457	T	-0.000109063
rs804596	A	4.05661e-05
rs6137580	A	-0.000114743
rs6106474	C	-0.000136533
rs12329414	G	-0.000139759
rs804605	T	6.03379e-05
rs804606	T	0.000113337
rs804608	A	-0.000118806
rs709004	A	4.14012e-06
rs804623	C	1.39571e-06
rs6047975	G	-0.000403257
rs6515227	A	-0.000344028
rs6137590	C	2.86903e-05
rs6113604	C	-0.000154848
rs11908623	C	-0.000236249
rs200368	T	5.77712e-06
rs1028444	T	-0.000163214
rs200371	A	3.59046e-05
rs1832371	G	-0.000167156
rs427808	A	-3.10757e-06
rs6137596	C	-3.24209e-05
rs4813451	C	-0.000168732
rs199783	A	-9.94263e-05
rs6113622	T	-0.000179258
rs17192831	C	-0.000179633
rs199789	C	2.46091e-05
rs183218	A	-8.00164e-05
rs199790	C	0.00020068
rs172037	A	-0.00011193
rs199793	G	0.000173629
rs8124887	G	-0.000172756
rs4815103	C	-0.000178568
rs1429447	A	-0.000104541
rs2424430	A	-0.000173939
rs2424433	A	-0.00017092
rs431904	C	0.000158599
rs6048023	C	0.000109812
rs1429449	A	2.14261e-05
rs1429450	G	1.4485e-06
rs4815105	A	6.90831e-07
rs6048024	C	5.88886e-05
rs6132506	G	-0.000331748
rs4815108	T	-9.72313e-05
rs6113640	A	-9.23402e-05
rs927170	T	-0.000405848
rs199812	T	0.000552451
rs418300	T	0.000578126
rs183884	T	0.000589942
rs6515231	G	-0.000381684
rs199820	A	0.000586553
rs169233	T	-0.000392563
rs12481593	G	-0.000434887
rs199832	A	-0.000288544
rs199837	T	-0.000484545
rs199841	T	-0.000322333
rs172038	A	-0.000423639
rs199843	T	-0.000293171
rs17753384	A	0.000269425
rs191828	T	-6.83336e-05
rs169226	G	-4.30837e-05
rs175323	C	-8.56978e-05
rs199767	A	-9.09413e-06
rs6137634	C	-0.0001056
rs6137635	T	-0.00010523
rs6132511	A	-8.98968e-05
rs199768	T	-0.000230387
rs12481108	G	-9.84076e-05
rs199774	G	-4.27213e-05
rs199778	T	-4.59552e-05
rs2757072	G	-1.61531e-05
rs1346655	C	-0.000137362
rs1429455	C	0.000517991
rs1204631	T	-2.17592e-05
rs2757069	A	0.000293135
rs7274134	C	-0.000203654
rs6048101	A	-0.000212944
rs6036116	T	-0.000177801
rs7267567	G	-0.000216641
rs8121629	C	-0.000191324
rs6048105	T	-0.000158557
rs4632416	G	-0.000249049
rs4459793	T	-0.000236082
rs6036119	T	-0.000197307
rs6036120	T	-0.000210443
rs6048110	G	-0.000173828
rs6048112	T	-0.000232543
rs6036122	C	-0.000225791
rs6048114	C	-0.000224571
rs4501019	C	-0.000161437
rs17815747	A	-0.000252827
rs8123670	A	-0.000283151
rs950519	C	-0.00024249
rs12624718	A	-0.000410054
rs12624953	G	-0.000294407
rs16984013	C	-0.000228759
rs6048129	G	-0.000150708
rs6048132	C	-0.000230016
rs6048133	A	-0.000166203
rs1415816	A	-1.64972e-05
rs6082726	A	-4.25962e-06
rs6075923	G	-1.67659e-05
rs6048155	G	0.000194528
rs8117447	C	0.000108904
rs6048163	G	0.000178445
rs6048167	C	0.000253346
rs6048183	A	0.000201298
rs6048184	G	0.000102505
rs6048186	T	0.000214197
rs1203876	A	-6.41169e-05
rs4815127	C	9.44518e-05
rs1203884	A	-6.07466e-05
rs2277762	C	7.8982e-05
rs6113722	G	-0.000188466
rs1203905	A	-0.000349598
rs1203907	T	-0.000350337
rs6048206	T	-0.000248553
rs1209523	C	-0.00025563
rs1337919	G	-3.07764e-05
rs6048209	A	-0.000190005
rs1337921	T	-0.000257689
rs8123991	C	-5.95082e-05
rs6048211	C	-0.00014394
rs16984154	G	-5.692e-05
rs6036158	T	-0.000160624
rs6048216	T	-0.000160255
rs1203930	A	8.27506e-05
rs1203938	G	7.97292e-05
rs1203943	T	8.83561e-05
rs1203944	T	7.50578e-05
rs1203949	T	8.90306e-05
rs1146365	A	5.66253e-05
rs1203952	G	0.000105789
rs1203953	T	8.37609e-05
rs2424439	G	9.17887e-05
rs747911	T	9.19675e-06
rs747912	T	4.09772e-05
rs910956	A	7.03414e-07
rs2145058	T	-0.000135899
rs4815134	C	-0.000112774
rs6082774	A	0.000179419
rs6048241	C	0.000166655
rs6137721	A	0.000187194
rs6113762	T	0.000152355
rs6075934	T	0.000168526
rs6082784	C	0.000190762
rs6036175	A	0.000190976
rs6036176	T	0.000139863
rs1571251	G	0.000135446
rs13039845	T	-2.50562e-05
rs6075938	G	4.44722e-05
rs13037831	C	-4.53085e-05
rs6036187	A	-3.66585e-05
rs13044630	T	-4.28112e-05
rs13037517	T	-8.85244e-05
rs13036763	G	-9.64495e-05
rs13037670	T	-8.32852e-05
rs10485635	A	-4.12782e-05
rs10485636	G	-4.02637e-05
rs17816623	G	-0.000459089
rs13043823	G	-9.50671e-05
rs6137732	T	-2.98601e-05
rs6048283	T	-7.29399e-05
rs6036189	A	2.75198e-05
rs6132542	T	5.04532e-05
rs6048289	A	1.86098e-05
rs6036192	C	6.11789e-05
rs6113789	G	4.48211e-05
rs6048291	C	3.63346e-05
rs2896874	C	-1.32688e-05
rs6048300	C	4.56877e-05
rs6048302	A	2.78425e-05
rs7270374	T	-6.91963e-06
rs7262725	C	-4.4787e-06
rs4514951	A	-1.62438e-06
rs13036740	T	-9.0713e-06
rs7270365	G	-1.03935e-06
rs17816810	C	-0.000254645
rs965763	T	-2.90506e-05
rs11907108	C	1.78271e-05
rs17754749	C	-0.000101007
rs6048327	C	-1.69221e-05
rs13037976	T	-7.37245e-05
rs6082813	G	-4.7003e-05
rs6082815	G	-4.02568e-05
rs8124740	G	1.89077e-05
rs6082819	C	-5.85446e-05
rs6075950	G	-3.37584e-05
rs11906222	G	-3.10028e-05
rs13042234	G	-6.09233e-05
rs926744	T	-4.426e-05
rs2424476	G	0.00011122
rs2404493	A	6.01438e-05
rs2179859	G	0.000104115
rs6082845	T	-0.00030006
rs6048357	G	-0.000312518
rs6075967	C	-0.000587736
rs11907812	T	5.02451e-05
rs16984513	T	5.07891e-05
rs2404447	C	6.39393e-05
rs16984521	G	3.25236e-05
rs4815146	C	4.30082e-05
rs7267722	T	5.05199e-05
rs11907115	A	-7.71875e-05
rs2207170	A	-7.23161e-05
rs6137759	T	-0.000250823
rs6048372	A	-5.96471e-05
rs4815150	C	5.75415e-05
rs4815154	C	-0.0011639
rs6082903	T	-9.52945e-06
rs6075982	C	0.000141316
rs4815156	G	0.000147148
rs729301	T	0.000128307
rs6082923	C	0.000144465
rs2150571	C	-0.000157479
rs1331066	A	-0.0001387
rs944467	C	-0.000118147
rs955667	A	-6.00849e-05
rs6082944	T	-4.50879e-05
rs6075993	A	-7.19903e-05
rs869611	G	3.87565e-05
rs6082950	T	5.55254e-05
rs6082952	G	6.60006e-05
rs6048470	A	-1.4087e-05
rs1360400	G	-0.000111313
rs2143866	T	-0.000129695
rs2424490	T	-0.000108676
rs2424491	T	-0.000108515
rs2258208	G	-0.000152914
rs717756	C	-0.000127981
rs2567610	T	0.000253855
rs2424495	C	0.000251301
rs2746619	A	-4.3833e-06
rs1005920	T	5.88162e-07
rs6048493	A	0.000258728
rs4815169	C	0.000235424
rs11696756	G	0.000583659
rs2424500	C	-5.72566e-05
rs1360407	C	-8.3905e-05
rs2424502	T	-5.85568e-05
rs2092635	G	-0.000490088
rs2092636	G	-0.000487235
rs11697609	G	0.000387959
rs220988	T	-0.000489825
rs11696134	A	-0.000374317
rs2268199	G	-0.000254376
rs3746726	T	-0.000168387
rs2567609	T	-0.000310916
rs3746728	C	-0.000168291
rs2567608	T	-0.000300476
rs2235953	T	-0.000539973
rs6076013	T	-0.00016195
rs2567614	C	-0.000299542
rs3176123	T	0.000129422
rs2424505	G	-0.000179521
rs1318041	A	0.000549369
rs6036291	A	0.000407673
rs6048526	A	0.000409833
rs16984890	G	-0.000172574
rs2424514	A	-0.000282326
rs2424515	A	-0.00019028
rs2749816	A	-7.19204e-07
rs1998081	T	0.000166846
rs1998082	T	1.04076e-05
rs6106598	C	-0.000180192
rs1884655	G	-0.000251977
rs4813479	T	-9.62963e-05
rs844813	C	-0.000150474
rs844834	T	-0.000233968
rs6132564	G	-0.000149517
rs17756373	C	0.000164117
rs6137832	C	-0.00017825
rs844851	G	0.000145131
rs6076027	C	0.000161432
rs6036310	C	0.000147075
rs1320561	G	-0.000152011
rs699794	A	0.000141389
rs1338945	C	-0.000183908
rs844867	A	-0.000212846
rs844879	C	-1.07701e-05
rs844882	C	-0.000220054
rs844885	A	-0.000191951
rs844887	A	-0.000197816
rs844888	T	-0.000182028
rs844889	T	-0.000180775
rs6083014	A	-2.36573e-05
rs6083015	C	-5.41136e-05
rs4815176	G	2.67902e-07
rs6083020	C	-6.25176e-05
rs755697	G	-2.18494e-05
rs6113965	A	0.000178506
rs844917	T	-6.56372e-06
rs7261570	C	-9.83998e-05
rs4815178	A	-0.000100906
rs4815179	C	5.6911e-05
rs6083025	G	4.74811e-05
rs6083026	G	2.35798e-05
rs6113975	A	-0.000999334
rs6113979	G	0.000314818
rs6106614	T	0.000184909
rs844935	C	0.000141015
rs2024897	G	-5.61691e-05
rs4815181	C	-0.000104338
rs8118328	A	1.42469e-05
rs6137866	G	0.00012298
rs6083035	T	9.55055e-05
rs6083038	C	1.9421e-05
rs11698184	G	-0.00105786
rs11698699	G	-0.00107169
rs870225	A	-3.65161e-05
rs6113989	G	-0.0010419
rs6113992	A	0.000133906
rs1005856	T	0.000140812
rs6048591	C	-3.26027e-05
rs6048592	T	-3.20233e-05
rs6113997	C	-0.00094505
rs16985096	A	0.000150991
rs16985100	C	0.000138984
rs7272365	C	0.000152518
rs6083050	C	0.000115153
rs11697048	C	-0.000976138
rs6106617	G	0.000116419
rs6114006	C	-0.000296836
rs10485641	G	0.000133762
rs6036345	A	-0.000307942
rs7268341	C	-0.00104938
rs7261602	T	-0.00106718
rs6114020	T	0.000231565
rs2424520	C	0.000200303
rs2424521	C	0.00027558
rs4815183	G	-0.000219815
rs1209527	A	0.000156371
rs2424525	G	-9.39846e-05
rs4815186	G	-0.000228809
rs1203987	A	0.000242305
rs1114221	C	-0.000235049
rs1891684	T	-0.00023313
rs11697315	A	-0.000186783
rs1541237	C	6.60998e-05
rs6106632	C	0.000293072
rs2096253	G	-0.000178491
rs12480355	C	-0.00010091
rs2405226	T	2.58868e-05
rs1573172	T	0.000190094
rs6132590	C	-0.000141834
rs6137886	T	-0.000169224
rs6114038	G	-0.000166981
rs6048699	C	-9.09242e-05
rs2995711	A	0.000153444
rs2995713	C	0.000107893
rs2995714	G	0.000137105
rs2995718	C	4.97648e-05
rs6048704	C	-0.000161864
rs2995722	A	-0.000116366
rs3004174	T	-0.000107585
rs2995724	T	-0.000115047
rs6137893	A	-0.000152726
rs2405229	C	-0.000156796
rs1109557	G	-3.77149e-06
rs6036381	G	0.00021721
rs1112819	A	6.86958e-05
rs2066451	A	-0.000117628
rs6048740	G	6.80878e-05
rs4813490	T	0.000109664
rs6048743	A	-2.52093e-05
rs6036387	C	-7.97134e-05
rs6048748	C	2.76187e-05
rs2236024	T	-0.000314093
rs6083082	G	-8.21821e-05
rs6132600	A	9.1795e-05
rs6076057	T	0.000113784
rs6083085	A	9.94572e-05
rs6076059	G	0.000105364
rs16985266	A	-3.54119e-05
rs6137907	C	0.000133896
rs6137908	G	5.7932e-05
rs6137909	A	5.67861e-05
rs6076060	C	-5.40457e-05
rs6048760	A	0.00011634
rs6036393	G	-7.24986e-07
rs999072	C	8.1729e-05
rs3746733	C	0.000120473
rs3746734	C	5.05847e-05
rs10485644	C	-1.81952e-06
rs12625257	G	-3.13903e-05
rs7988	C	6.55139e-05
rs12625164	T	0.000107756
rs8615	C	-6.87636e-05
rs16985303	T	-0.000103237
rs6137915	C	0.00012014
rs1936013	A	6.29613e-05
rs6083104	C	7.00414e-05
rs2424531	T	6.89566e-05
rs2424533	C	9.09818e-05
rs999068	G	6.21325e-05
rs3736755	C	0.000116605
rs17750862	G	0.000269838
rs2243448	G	6.51157e-05
rs2281433	G	-1.96623e-05
rs2424534	G	7.50704e-05
rs6076069	C	-0.000140381
rs2424536	G	6.86931e-05
rs2424538	A	9.04031e-05
rs2424539	A	7.3779e-05
rs2253834	T	6.80699e-05
rs2424543	C	7.92509e-05
rs6137939	A	0.000104531
rs2424545	G	6.41897e-05
rs2424547	A	9.09632e-05
rs743023	T	9.22181e-05
rs2424552	G	0.000104941
rs2424553	A	0.000113707
rs2180139	G	6.669e-05
rs6137945	C	7.82421e-05
rs12625994	C	-0.000187455
rs2424556	C	8.89031e-05
rs7361799	A	-1.94192e-05
rs17757442	G	5.32963e-05
rs6083125	T	0.000175662
rs3746736	T	5.38232e-05
rs3746737	C	-4.44662e-05
rs761724	C	0.000122757
rs1076776	A	-7.4407e-05
rs6083128	T	7.95024e-05
rs11908625	G	3.54401e-05
rs2236021	A	-6.57253e-05
rs2064587	T	-2.00926e-05
rs6114094	T	-7.57177e-05
rs6048803	A	-7.883e-05
rs2224220	C	-2.75784e-07
rs12625999	G	-2.5413e-05
rs6114100	G	-2.43502e-05
rs6114101	C	-9.14441e-05
rs6048822	A	-8.75e-05
rs7351246	C	-8.48876e-05
rs1028523	A	0.000127377
rs6048826	C	-0.000169474
rs6036424	G	-0.000162884
rs6106669	C	-8.01024e-05
rs6114142	A	-0.000155006
rs2073300	T	-0.000121283
rs3004100	G	-8.91485e-06
rs2236085	C	-3.14883e-07
rs2224219	G	0.000323382
rs2273378	A	0.000295467
rs2983299	G	1.81445e-05
rs3004110	C	8.52615e-06
rs238672	A	-0.000104253
rs2983303	T	-0.00016691
rs3004119	C	-0.000154378
rs7266535	C	6.21597e-05
rs3004122	C	0.000145828
rs6083140	C	0.000184096
rs6114167	A	4.91438e-05
rs6076082	G	2.67501e-05
rs2983632	G	-4.02777e-06
rs4815205	A	0.000364078
rs2983645	G	0.000169498
rs1155362	T	0.000100588
rs3004125	G	0.00013521
rs1555356	A	0.00014442
rs6076084	T	8.40574e-05
rs6132639	C	7.3002e-05
rs6083171	A	8.75529e-05
rs2295560	T	8.78815e-05
rs13040567	G	8.10867e-05
rs4346460	C	0.000219446
rs6048920	T	0.000215288
rs4815222	G	0.000218534
rs1158167	G	-0.000200793
rs3004144	C	-8.13666e-05
rs6036464	C	-0.000113533
rs3810575	G	0.000219694
rs13037490	T	0.000382637
rs726217	G	-7.60439e-05
rs6048928	T	0.000386163
rs2983639	T	0.000145973
rs2983640	G	-6.48714e-05
rs13043610	G	0.000377518
rs2983641	T	0.000147346
rs6036465	G	0.000207148
rs6106689	G	-0.000126923
rs10485646	C	-0.000140925
rs17751897	T	0.000195927
rs6048946	G	0.000338112
rs1011226	A	0.000175835
rs2424586	T	0.000219705
rs6114215	C	-0.000174697
rs13037020	T	0.000285277
rs16985615	T	4.00502e-05
rs3004153	G	0.000227999
rs6515382	G	-9.27566e-05
rs8123755	A	-9.63296e-05
rs7263473	G	-7.7366e-05
rs4378870	A	7.10581e-05
rs7266357	T	-7.54043e-06
rs11699507	T	6.23308e-05
rs6083237	A	-0.000232654
rs4328700	A	-0.000321247
rs3922396	A	-0.000220455
rs6036504	T	-0.000308074
rs6036507	A	-0.000289392
rs6138054	G	-0.000214821
rs6049048	T	-0.000211278
rs6049057	G	-0.000142844
rs6049064	C	-0.000307579
rs8115868	A	-3.46597e-05
rs2070856	G	0.000210336
rs6049074	T	0.000188722
rs4627645	C	-3.75241e-05
rs4375938	G	0.00032575
rs3884632	C	-0.000543399
rs13043744	A	9.71349e-05
rs6049097	C	-0.000292931
rs6138072	G	0.000226953
rs6132660	A	-0.000300747
rs8126263	C	-6.74715e-05
rs6049126	A	0.000140458
rs6036534	A	-0.00028518
rs6049129	T	-0.000425976
rs6049134	G	-0.000287385
rs6138090	A	0.000150341
rs6049139	C	-0.00011506
rs6083269	A	-0.000196139
rs6114312	G	0.000242151
rs4625984	G	-0.00041835
rs4533555	A	-0.000412948
rs6083274	C	-0.000404971
rs4547593	C	4.16363e-05
rs6114318	G	0.000192794
rs6076137	G	-0.000313862
rs8184710	G	8.85011e-05
rs6083281	T	-0.000319602
rs6114326	C	0.000230162
rs4077908	A	-0.000472506
rs4640456	T	-0.000483399
rs6083297	G	-0.000315833
rs4416287	T	-0.000314876
rs6083298	A	-0.000492955
rs6138139	A	8.10323e-05
rs6049178	A	-0.000508647
rs6114343	C	-0.000512979
rs6138150	T	7.46891e-05
rs6049191	G	7.01376e-05
rs6036561	A	1.19209e-06
rs6138152	A	5.49785e-05
rs6138153	T	7.25404e-05
rs6049197	T	6.70946e-06
rs2071445	A	-0.000124758
rs4815244	G	-4.89542e-05
rs2071443	C	-0.000145611
rs1799841	A	-2.37645e-05
rs6049205	A	-1.2309e-05
rs6138159	A	-2.27122e-05
rs6036568	A	-8.43045e-05
rs2995108	G	0.000189264
rs1741630	G	-0.000731938
rs1741632	G	-0.000930229
rs2261386	A	0.000179356
rs1797039	A	-0.000782803
rs1797031	A	-0.000831377
rs6049246	T	1.75288e-06
rs6036584	T	-3.87239e-07
rs2983539	C	-0.000108112
rs2983543	A	-0.000176746
rs2208661	G	0.000140831
rs2145969	C	-0.000192207
rs4815252	T	0.000120196
rs6049260	T	0.000182209
rs2984264	A	-0.000102581
rs2038582	C	-0.00034651
rs6049272	G	-1.04886e-05
rs3004167	A	-0.00013185
rs2224548	G	-3.64182e-05
rs755031	C	1.85926e-06
rs6049299	G	0.000539776
rs6114404	T	0.000513518
rs7261741	A	6.4916e-05
rs6036614	C	-8.4966e-07
rs7509621	G	-2.65196e-05
rs6049338	G	6.53611e-05
rs3859656	A	-7.42298e-06
rs6049346	T	-1.41336e-06
rs6114415	G	0.000104089
rs6049347	A	9.70065e-05
rs6049350	A	-2.85054e-05
rs4296496	C	5.19401e-05
rs7344251	T	0.000103049
rs16986162	A	0.000145999
rs6114422	G	-4.86777e-05
rs6114423	G	-1.36878e-05
rs16986164	C	-6.22134e-05
rs6106767	T	-7.36341e-05
rs16986175	A	-0.000144592
rs11700365	T	-0.000119866
rs10439594	G	-8.34482e-05
rs6114429	T	-0.000146434
rs6114430	T	-0.000129983
rs4416288	T	-0.000164396
rs4555417	A	-0.000125397
rs1743482	C	-0.00052782
rs6049370	A	-0.000419897
rs6114464	G	-0.000466953
rs6114467	A	-0.000402401
rs6049375	C	-0.000578483
rs858143	A	-0.000646531
rs761864	T	4.7216e-05
rs6049403	T	8.67258e-05
rs6049407	T	8.34303e-05
rs6114487	G	8.87777e-05
rs2224232	C	9.47037e-05
rs6049419	C	0.000111352
rs6138214	C	0.000149624
rs6049428	G	2.44158e-05
rs2180377	A	2.5603e-05
rs7270353	G	-9.39372e-05
rs6049433	G	1.30287e-05
rs6049435	A	7.52135e-05
rs17249858	T	0.000242148
rs6138224	G	0.000361305
rs6049446	C	-2.088e-05
rs6114503	C	9.24113e-05
rs6049453	G	-1.52535e-05
rs6049455	C	8.78662e-05
rs6083409	C	-3.23337e-05
rs6114508	C	8.85939e-05
rs6036670	T	8.36553e-05
rs6049473	T	6.93121e-05
rs8125641	C	-5.93291e-05
rs6083422	A	7.43635e-05
rs8123478	T	-5.57631e-05
rs11698401	C	-4.33066e-05
rs7263427	A	-7.8354e-05
rs2749422	T	0.00014741
rs6083433	G	8.06342e-05
rs6138232	A	0.000222183
rs224156	G	3.78535e-05
rs573964	T	-0.000230368
rs473253	C	-0.000235979
rs472526	T	-0.000230642
rs478843	G	-0.000258644
rs550792	T	-0.000239622
rs575635	G	-0.000238941
rs496268	G	-0.000242194
rs491653	A	-0.000183383
rs6083453	G	0.000228752
rs6083457	T	0.000104338
rs858059	G	-0.000431297
rs6049549	G	3.62064e-05
rs926996	T	-5.88007e-05
rs6049554	C	1.30361e-05
rs224787	T	-0.000222848
rs6036711	C	2.02594e-06
rs6076217	G	0.000112041
rs6114608	A	4.94992e-05
rs6114613	C	4.67094e-05
rs6114624	A	2.19986e-05
rs6106856	G	-8.90515e-06
rs6138267	G	8.25416e-05
rs6049612	C	-0.000131468
rs16986484	A	-4.76282e-05
rs2092467	C	-0.00033843
rs2064343	C	-0.000137438
rs6083497	G	-4.35515e-05
rs6049617	T	-0.000333586
rs6036744	A	-0.000317189
rs9679898	G	-0.000295223
rs6036746	C	-0.00027565
rs6036747	A	-0.000280875
rs6036748	G	-0.000294031
rs6049623	C	-0.000266225
rs6049624	T	-0.000273591
rs1474735	T	-0.000301234
rs6076225	C	0.000100993
rs2206646	T	-9.85359e-05
rs7266805	G	0.000984951
rs6049640	C	-9.79538e-05
rs1997790	A	-0.000129542
rs932418	A	-0.000246508
rs8124204	C	-0.000159708
rs6049660	G	-0.00016972
rs17823680	C	-0.00047842
rs6114701	C	-0.000298692
rs13042428	A	-0.000142576
rs2092469	G	1.73337e-05
rs4536719	A	-0.000176623
rs9974024	C	-0.000208738
rs7265908	T	-0.000244036
rs7274700	G	1.15059e-05
rs6515493	C	-0.000273523
rs6114710	C	-0.000125483
rs7266811	C	4.37229e-06
rs2206644	A	-0.000255265
rs2223648	G	-0.000292853
rs722834	G	-0.000258488
rs926609	T	-0.000265563
rs6114728	C	-9.28999e-05
rs6036793	T	-0.00025802
rs6049692	G	-0.000254149
rs6049698	C	-0.000262086
rs6138298	C	-4.23653e-06
rs6114732	C	-0.000428761
rs6049735	A	0.000267403
rs6138309	G	-3.09026e-05
rs6083539	G	3.38165e-05
rs2386954	C	3.20094e-05
rs6114748	A	1.8379e-05
rs1555892	G	-6.269e-05
rs6049754	G	-6.46747e-05
rs6138318	G	-1.19474e-05
rs1326298	C	1.54025e-05
rs4815278	T	-3.36275e-05
rs6083558	A	-4.83607e-05
rs17250061	T	4.28344e-05
rs6114780	A	4.36399e-05
rs8119291	A	-0.000619427
rs4813522	C	-2.85549e-05
rs11699265	C	5.46716e-05
rs12481129	C	3.15739e-06
rs17823746	G	5.49218e-05
rs11700002	G	7.22952e-05
rs6049813	T	-0.000732145
rs4815285	G	4.00953e-05
rs4815286	C	1.24538e-05
rs11697994	C	3.48827e-05
rs4815291	T	1.07127e-05
rs4813524	G	4.65947e-05
rs2024608	A	5.26774e-06
rs4815292	G	2.10785e-05
rs4815293	G	2.98399e-05
rs6083569	C	-1.05432e-05
rs6049825	T	8.72713e-05
rs6036858	T	0.000407074
rs4815295	C	6.53021e-05
rs6076248	A	-0.000685047
rs13041031	G	0.000128491
rs13040961	A	0.000147059
rs13045365	G	0.000148228
rs729540	T	0.000116173
rs12624459	C	0.000256689
rs2387080	G	0.000255308
rs4140548	A	0.000105103
rs742807	C	8.56424e-05
rs6049877	A	0.000212601
rs8121573	T	0.000250007
rs6114836	G	0.000197216
rs6114838	T	0.000312292
rs13041502	C	5.17199e-05
rs926708	G	3.02148e-05
rs6083597	C	-4.89694e-05
rs2424627	C	-6.59785e-05
rs13037383	G	-0.000126138
rs926709	T	-1.89479e-05
rs6049925	G	7.85829e-07
rs6036896	G	-0.00011093
rs714689	C	-0.000114316
rs910237	A	9.23971e-05
rs2424631	A	9.16164e-05
rs2424634	G	4.16689e-05
rs974646	C	0.000489353
rs7360533	G	0.00053424
rs2424652	G	-0.000482723
rs6083603	A	-0.000465191
rs6036900	T	-0.000472294
rs2424664	G	-0.000234508
rs2424667	G	-0.000219289
rs4815307	A	-0.000201113
rs2424668	T	-0.000211642
rs6076272	C	4.57274e-05
rs2892219	A	-0.000478747
rs2424681	T	-0.000472468
rs6132763	A	0.000426959
rs4813536	C	0.00042983
rs6114868	T	0.000519738
rs12624499	C	-0.000414997
rs226665	C	0.000103449
rs226668	C	0.00015791
rs226670	A	0.000157285
rs6049976	C	0.00052177
rs226681	C	0.000159182
rs85805	T	0.000369799
rs4815315	C	0.000492918
rs226695	A	0.000404376
rs7262621	A	0.000188626
rs11908480	T	0.0001476
rs4815316	T	-0.00017144
rs6036924	G	0.000574445
rs6050016	C	0.000643125
rs8119131	G	0.000633931
rs6083638	A	-0.000422655
rs6036928	A	-8.91759e-05
rs6515535	A	-0.000500607
rs6050040	T	0.000966082
rs2151460	G	0.0011236
rs6036938	T	0.00108767
rs11698140	G	-0.000323938
rs6036939	G	-0.000413836
rs6114899	T	-0.000336645
rs12185807	G	-0.000384653
rs884070	G	-0.000489158
rs11698958	T	-0.000331511
rs6083649	G	-0.000394021
rs6050058	T	-0.000411625
rs6036948	A	-0.00044492
rs6083658	A	-0.000537186
rs1113872	G	-0.000538679
rs7266572	A	-0.000515707
rs6083670	C	-0.000554681
rs6036961	G	-0.000483272
rs6036962	C	-0.000537924
rs6106962	G	-0.000548055
rs6036965	T	-0.0005437
rs6050097	G	-0.000543473
rs1411895	C	-0.000537613
rs6114921	G	-0.000553837
rs1029033	C	-0.000527519
rs6114925	G	-0.000337396
rs6050118	C	-0.000163255
rs914309	C	-0.00047347
rs6050122	G	-0.000392498
rs8121279	C	-0.000358416
rs6050129	G	-0.000403331
rs885402	G	-0.000431389
rs961218	A	-0.000416648
rs1854849	A	-0.000510605
rs11696281	T	-0.00018242
rs227633	G	0.000479074
rs227634	C	0.000480813
rs6050167	G	-0.000131565
rs227635	C	0.000482366
rs6050170	C	-0.000147034
rs6106974	C	-5.78669e-05
rs6106975	T	7.84321e-05
rs4813541	C	0.000161746
rs6132774	C	0.000140835
rs6050183	A	-0.000158603
rs11087490	A	-0.000156773
rs227653	G	0.000488874
rs227658	A	0.00022379
rs6050201	T	8.67364e-05
rs6050206	A	-0.000169109
rs6036997	G	-0.000195336
rs13041643	C	0.000138533
rs6083696	G	0.00035968
rs12329446	G	-0.000171905
rs6707	C	0.000215035
rs6083697	C	0.000356292
rs6132775	G	0.000472822
rs6050225	C	-0.000176727
rs6132777	T	0.000491169
rs2008275	T	0.000212434
rs7268095	C	0.000205894
rs6138458	G	0.000206894
rs2235847	A	0.000137432
rs6114979	T	-0.000191031
rs6114980	A	0.000206586
rs6114981	T	0.000217494
rs8125909	A	0.000488589
rs4239751	T	0.000340057
rs6114991	A	-0.00021309
rs1555157	G	-0.000133595
rs6132784	A	0.000401974
rs6050249	C	0.000440332
rs11697253	A	-0.000127424
rs11699487	T	-0.000118651
rs6138466	A	0.000264942
rs3746330	A	0.00018421
rs6115003	G	-0.000175154
rs4813543	G	-0.000406854
rs6050266	C	-0.000468976
rs6050267	G	-0.000287267
rs6083729	G	-2.10818e-05
rs6037013	C	0.000192758
rs2207631	A	-1.78638e-05
rs4815366	G	0.00010088
rs743018	G	2.52532e-05
rs4813547	A	6.24662e-05
rs4815367	C	-0.000158679
rs2207632	A	-0.000165089
rs7263632	T	-0.00016837
rs6138482	C	3.81444e-05
rs12480307	T	-0.000172765
rs4815368	C	-0.000200307
rs6115024	A	7.12347e-05
rs6076315	G	-9.03636e-05
rs6076316	G	-4.8104e-05
rs6138487	T	0.000349706
rs4141461	G	-1.8633e-05
rs7266451	G	-0.000260298
rs2224073	A	-1.78707e-05
rs6138492	A	0.000403851
rs6050338	A	5.19843e-05
rs6050341	C	0.000332288
rs8115505	C	0.000120541
rs4815374	A	0.000122733
rs4815375	A	-0.0001273
rs6037029	T	0.000239231
rs6138506	G	0.000228748
rs6050351	C	0.000324175
rs6037033	C	0.000146987
rs6037034	C	0.0001536
rs6050359	T	0.000144876
rs6050360	C	-0.000230561
rs6050363	G	2.83004e-05
rs8115729	G	-0.000169414
rs6050374	G	0.000469468
rs6050379	A	0.000142032
rs11699149	T	0.000455916
rs6050403	G	0.000453684
rs4815389	A	0.000145921
rs4815390	C	-0.00017178
rs6138531	C	0.000485144
rs6050418	C	0.000161722
rs6138532	G	0.000408559
rs6050431	C	0.000139035
rs6083776	G	0.00013254
rs2076559	G	3.00725e-05
rs11699392	A	3.48853e-05
rs1007707	A	0.000138822
rs6050438	G	0.00020949
rs8122855	G	4.62974e-05
rs6115089	C	-0.000337917
rs2076560	T	4.66587e-05
rs3787076	C	0.000197715
rs2073077	T	0.000232271
rs6050447	G	-0.000279304
rs7453	T	3.29486e-05
rs6115092	C	-5.39306e-05
rs8115257	A	5.6201e-05
rs3746337	C	1.74076e-05
rs6107015	G	-1.7422e-05
rs8119343	C	-1.84062e-05
rs6107016	C	-1.40184e-05
rs6115101	C	-3.25449e-05
rs3787078	A	0.000403372
rs3787081	G	0.000397408
rs4815398	A	-9.17406e-06
rs6138553	G	-3.4439e-05
rs2281558	G	-0.000333174
rs13038092	A	0.000125861
rs8184820	T	3.27909e-05
rs2281559	C	0.00033679
rs8124539	C	-0.000124343
rs6050513	A	6.15684e-05
rs2260997	G	-4.72266e-05
rs2227890	A	-4.05414e-05
rs2261747	G	-3.3003e-05
rs2227891	G	0.000373298
rs2257705	T	-4.11557e-05
rs2257461	A	-3.94715e-05
rs2257233	G	-4.06756e-05
rs2424701	C	0.000371022
rs2257991	T	-4.08966e-05
rs2258066	C	-3.86483e-05
rs2258135	C	-3.48855e-05
rs2474777	T	-6.19649e-05
rs6107023	G	-3.08589e-05
rs2424704	A	-3.11764e-05
rs2258617	C	-3.448e-05
rs2258719	C	-3.48703e-05
rs1130694	G	-1.2436e-05
rs2258728	G	-2.72957e-05
rs7020	G	8.5347e-07
rs2259837	T	-3.55011e-05
rs6115140	C	-2.26689e-05
rs6107027	G	9.67743e-06
rs2500432	C	2.29091e-05
rs1888999	A	3.11959e-05
rs2297496	T	3.58094e-05
rs2500433	A	3.09131e-05
rs2297497	G	3.50647e-05
rs7267979	A	2.91081e-05
rs1888997	G	2.27402e-05
rs2274890	G	-0.000349598
rs4813558	C	-0.000209117
rs2482923	T	2.70946e-05
rs6083805	T	1.62356e-05
rs6076336	C	3.26007e-05
rs6050559	G	1.21256e-05
rs2482931	G	2.24185e-05
rs6050561	C	-3.86352e-06
rs6037095	A	9.17088e-06
rs2500446	C	1.32716e-05
rs6083818	G	-1.43717e-05
rs6037097	T	-1.04871e-05
rs6050565	T	-3.93982e-06
rs4815411	A	-9.86791e-06
rs4815412	G	-7.99782e-06
rs4813562	G	-1.09742e-05
rs6050567	C	-5.26651e-06
rs2500405	A	1.87128e-05
rs6083824	G	-2.81093e-06
rs6037103	A	5.74379e-06
rs6083828	T	-1.9928e-05
rs6037105	C	-7.42615e-06
rs869358	A	-2.25402e-07
rs2387881	A	1.72048e-05
rs4815417	C	-8.38288e-06
rs3761117	G	-1.15989e-05
rs2482911	T	6.96737e-06
rs6076347	G	3.15517e-05
rs6115178	C	-7.928e-05
rs2500406	A	-1.89705e-05
rs4423675	A	-3.43586e-06
rs6083853	T	1.78444e-05
rs2482918	C	8.35296e-06
rs6050611	C	5.62831e-05
rs3764694	A	-0.000447676
rs6138569	A	0.000407465
rs1047171	T	1.36696e-05
rs6050632	A	1.69486e-05
rs2856	T	1.64242e-05
rs12428	A	3.94937e-05
rs16987764	C	-0.000227679
rs16987767	C	-0.000115524
rs2072975	A	0.000440974
rs6138575	G	-3.65268e-07
rs2235605	T	0.000422541
rs398036	C	1.37347e-05
rs397119	C	1.23778e-05
rs6115191	C	1.07009e-05
rs404148	A	-1.14003e-05
rs449370	C	-1.88621e-05
rs6115193	T	-9.68295e-05
rs417110	T	-2.56249e-05
rs11905437	T	-9.40032e-05
rs2281212	C	-0.000496761
rs446649	A	-2.18393e-05
rs433352	A	-2.48011e-05
rs2072977	A	0.000398708
rs431579	T	-2.4161e-05
rs403424	T	0.00012809
rs6037128	C	0.000209376
rs404775	A	2.14111e-05
rs374701	A	2.15101e-05
rs13044759	G	0.000232143
rs6115200	G	-1.97455e-05
rs376742	A	1.80349e-05
rs6138588	C	-1.57663e-05
rs7272126	C	-0.000115238
rs16987806	C	-0.000124454
rs6037131	G	0.000207301
rs6115202	G	-0.000358694
rs402120	T	0.000187809
rs6138595	G	0.000397165
rs6138598	C	0.000360382
rs6138599	T	0.000385143
rs2210052	G	0.000177809
rs1983974	A	-1.92494e-05
rs928121	A	-9.97926e-06
rs6138601	G	0.000390241
rs6115208	G	-8.79064e-05
rs6076364	T	1.59749e-05
rs6115214	T	-2.92814e-05
rs6050690	C	0.000355938
rs6115218	A	0.00021658
rs4815436	G	-3.06814e-05
rs6132850	G	-3.68784e-05
rs242127	T	-7.28241e-05
rs6115224	T	-2.88369e-05
rs12481037	C	-0.00046276
rs242130	C	5.78809e-05
rs958075	G	2.26388e-05
rs11700338	G	-0.000405554
rs6050710	T	-3.20265e-05
rs2387976	C	3.3029e-05
rs16987934	A	-1.34809e-05
rs6037164	C	-4.97909e-06
rs6037166	C	1.67717e-05
rs6050724	T	8.23176e-07
rs4815438	A	0.000199273
rs6050732	A	-1.57237e-07
rs6050755	T	-7.86419e-05
rs6050757	G	-2.90202e-07
rs6050770	G	-3.22988e-05
rs7268237	C	-0.000104195
rs35364051	G	0.000368153
rs981441	T	0.0001649
rs6050788	C	0.000158768
rs6050791	G	-4.74841e-06
rs3813916	G	-3.39879e-05
rs4815445	T	3.24032e-06
rs6115273	G	-0.000170244
rs6138650	G	0.000350083
rs8116474	T	0.000203425
rs6115275	C	-0.000186658
rs6037229	A	-0.00017059
rs9917437	C	-0.000177344
rs6132862	T	0.000370226
rs7260957	T	-0.000392752
rs12106173	A	0.000199014
rs6050867	T	-1.86111e-05
rs8115167	A	0.000186198
rs6115458	A	1.90547e-05
rs6115461	G	0.000199732
rs2386804	T	-2.50589e-05
rs6051087	C	-3.04053e-05
rs6115515	C	-0.000153539
rs6138809	T	4.22655e-05
rs1937065	T	-0.000237766
rs2752931	C	-0.000287066
rs6107151	G	-0.000215709
rs6138822	A	-0.000129366
rs845787	C	4.69298e-05
rs845794	G	-0.000286448
rs6138833	C	-0.000326297
rs845796	T	-0.000316693
rs2752929	A	0.000220415
rs11906869	C	-0.000180493
rs6087210	T	0.000848282
rs1830542	G	0.000123253
rs6141536	A	-0.000161026
rs6060436	A	-0.000213297
rs6060617	G	-0.000215657
rs1078258	A	-0.000476282
rs6119722	C	-0.000424923
rs6121224	A	-0.000192789
rs4911194	A	-0.000253585
rs2076375	A	-0.000351679
rs2076374	T	-0.00035601
rs4292148	C	-0.000396167
rs6058507	C	-0.000155384
rs6061081	C	-0.000321561
rs13433373	A	-0.000202265
rs1018405	T	-0.000157557
rs1018403	A	-0.000119739
rs6061162	C	-0.000588714
rs5001275	A	-0.000344162
rs7273790	C	-0.000143371
rs6061213	C	-0.000304515
rs4911204	C	-0.000136686
rs1997740	A	-0.0004076
rs17247853	T	8.1914e-05
rs2206384	T	-0.000182288
rs2223528	C	-0.000165024
rs6087401	T	-0.000172056
rs17248462	G	0.000726597
rs6057649	C	-0.000413591
rs6057657	A	-0.000198557
rs6579041	C	-0.000480238
rs6058951	A	-0.000527204
rs6058963	G	-5.5481e-05
rs4300919	C	-0.00014606
rs17327630	C	0.000212848
rs2295500	G	-0.000168633
rs2206381	T	-0.000386505
rs6120088	A	-0.000387678
rs2143191	A	-0.00038755
rs765736	T	-0.00016901
rs17124898	G	-1.60341e-05
rs6087445	A	-0.000241719
rs6119324	C	1.1474e-05
rs6088109	A	-0.000434975
rs6088148	G	-0.000191416
rs7273187	A	7.36878e-05
rs6087468	C	-0.000205878
rs6057809	G	1.2149e-05
rs6059244	A	-0.000249776
rs4911329	A	-0.000408999
rs2180566	C	-0.000243189
rs6088215	G	-0.00041579
rs34267307	T	0.000113092
rs6059440	G	0.000125001
rs6057912	G	0.00017888
rs2233826	C	-1.73544e-05
rs3861819	T	0.000132079
rs2233832	C	0.000115908
rs2233834	C	0.000175237
rs6058012	A	-6.30822e-05
rs6059740	A	-6.0629e-05
rs11699147	T	4.21196e-05
rs1115713	A	0.000186077
rs1484998	T	0.000395171
rs11907253	G	0.000357308
rs6060454	T	0.000375592
rs6058274	G	0.000349283
rs6060531	G	0.000313102
rs6058381	A	0.000264979
rs6060763	T	-0.000161132
rs6060812	C	-0.000151233
rs6060821	G	-0.000155734
rs3181073	C	-0.000134766
rs17093560	G	-6.67826e-05
rs6060913	T	0.000325136
rs6119718	A	-0.000140448
rs6119720	T	-0.000138556
rs6087778	G	-0.000143706
rs17339879	C	0.000295091
rs6060943	A	0.000325068
rs6089070	G	-0.000159014
rs3203770	A	-0.000141773
rs6058463	C	-0.000141601
rs6060960	A	-0.000148613
rs6060964	G	0.000355478
rs6060965	A	0.000328547
rs1009454	G	0.000355461
rs6060972	C	0.00035782
rs6119729	C	-0.000168717
rs6060980	A	0.000398635
rs17340555	T	-9.87403e-05
rs6058473	G	0.000493199
rs6089096	G	-0.000232365
rs12480325	G	0.000399256
rs12479577	G	0.000460804
rs6087787	G	-8.91928e-05
rs8124961	G	-0.000357419
rs4911536	C	-5.86409e-05
rs2377318	G	-5.29827e-05
rs6058475	T	-0.00030751
rs6089103	C	-0.000184858
rs10485497	C	0.00031127
rs6061015	T	-7.9355e-05
rs8125078	A	9.51452e-05
rs6061020	G	-8.20577e-05
rs17341369	G	0.000410902
rs17341431	A	-0.000515161
rs4911195	C	0.000354598
rs6089119	T	-0.000183177
rs4911540	C	0.000343879
rs6061043	T	-9.12246e-05
rs6058498	C	-0.000287279
rs6061045	A	-8.55521e-05
rs6061046	T	-8.06282e-05
rs8122147	G	-0.000124224
rs6061050	G	0.000302954
rs8120417	A	-0.000116103
rs6058504	A	-0.000189032
rs6087804	G	-0.000221596
rs6089140	T	-0.00031154
rs6087810	C	-0.000156627
rs6061086	A	-0.000302805
rs6061088	T	-0.000302725
rs6058510	A	-0.000301338
rs8119189	C	-0.000157159
rs6058511	T	-0.000284984
rs6087812	A	-0.000316236
rs6061095	C	-0.000317128
rs6061102	G	-0.000321742
rs6061104	A	-0.000284982
rs6061112	T	-0.000293554
rs6121318	T	-0.000307942
rs4561724	C	-0.000295011
rs6121328	C	0.000126587
rs7266178	A	0.00018111
rs4911541	T	-8.64296e-05
rs6089164	G	-0.000115909
rs2297304	G	6.46069e-05
rs6061153	T	1.31799e-05
rs3746601	C	3.16562e-05
rs242599	G	8.14539e-05
rs6119761	C	-0.000303334
rs242602	T	-7.95487e-05
rs242608	C	8.81318e-05
rs242609	C	7.76216e-05
rs17259459	C	7.54493e-05
rs926687	G	0.000114501
rs980368	A	0.000117397
rs6121337	T	0.000113645
rs6089171	C	4.86237e-05
rs4911543	T	-0.000281233
rs6058526	A	0.000531306
rs2295034	T	0.000530135
rs2295035	T	-0.000303666
rs7271281	T	0.000469061
rs4911546	A	-0.000283417
rs2235898	C	-0.000301907
rs2235900	G	-0.000285773
rs6087820	A	-8.5068e-05
rs2235902	C	-0.000306879
rs6142618	A	1.09262e-06
rs4911198	C	-1.76011e-05
rs2281361	T	0.00052249
rs6089195	G	-0.000217359
rs6061185	A	-0.000286662
rs6121360	A	-0.000160596
rs6121362	T	-0.000159663
rs12479832	A	0.000531753
rs4911549	C	-0.000298694
rs1205843	G	0.000160269
rs6087828	A	-0.000164395
rs6061194	A	0.00054617
rs6061195	T	-3.56583e-05
rs14316	T	-2.27489e-05
rs1546922	G	-3.20779e-05
rs6058541	G	-0.000321904
rs6121376	C	-0.000163039
rs6142632	C	-0.000292284
rs3813922	G	0.000510118
rs11907716	T	1.82345e-05
rs733320	C	0.000547927
rs3787371	C	-0.000297051
rs1407013	C	3.51015e-05
rs6141636	A	-0.000332449
rs3803989	G	0.000548906
rs6119786	G	0.000545766
rs4911087	G	-0.000308879
rs4243971	T	-2.03676e-06
rs2377473	C	-0.000329287
rs6057548	G	4.15439e-06
rs4911088	T	-0.000253589
rs6087860	G	-0.000415921
rs6087861	A	-0.00042697
rs6087862	G	0.000352017
rs6141659	T	-0.000242823
rs3787373	C	-0.00023014
rs6087361	T	0.000310754
rs6141282	A	-0.000232168
rs6141662	G	-0.000223481
rs6057559	T	-5.9439e-06
rs6141285	A	-0.000239003
rs6141670	A	-0.000228663
rs6087872	G	-0.00038664
rs933004	A	-0.000231263
rs1028563	C	-0.000225536
rs1029116	A	0.000360182
rs2151437	A	-0.000242593
rs3813921	A	0.000309207
rs13111	G	0.000445364
rs2424873	C	-0.000245474
rs2424874	A	1.62247e-05
rs2208131	A	-0.000237871
rs6141294	T	-0.000235457
rs2295454	A	-0.000238576
rs6141295	C	-0.000237733
rs2424878	G	1.60034e-05
rs2424879	A	6.68047e-06
rs4911222	T	-0.000309902
rs4575791	A	-0.000240626
rs6141302	G	-0.000250259
rs2424887	G	0.000466597
rs17270685	A	-0.000263973
rs6141716	C	-0.000245932
rs4911229	C	-0.000247479
rs2295765	C	-0.000306722
rs6141720	T	-0.000251195
rs2295764	A	-0.000230632
rs2295762	A	-0.000225279
rs1737896	A	-1.51819e-05
rs1467479	G	-0.000227631
rs3746611	G	-0.000232836
rs293535	T	-0.000304754
rs293540	G	-0.000363229
rs293542	A	-0.000340166
rs293545	G	-0.00048317
rs293548	C	-0.00035734
rs293554	A	-0.000417388
rs293555	G	-0.000326948
rs293565	A	-0.000294883
rs6579021	C	-0.000226704
rs293569	C	-0.000204517
rs6119879	C	-0.000414845
rs293572	G	-0.000244306
rs879829	G	-0.00040581
rs4911097	G	-0.000383999
rs880112	G	-0.000244555
rs6141751	T	-0.000287333
rs4911241	C	-0.000346285
rs17357696	G	0.000135044
rs6119900	G	-0.000444939
rs6057602	G	-6.06132e-05
rs12480732	C	0.00034991
rs1077053	C	-0.00053057
rs17293048	C	0.000291189
rs8119311	G	0.000316038
rs10485499	G	0.000271125
rs6058770	T	-5.64608e-05
rs7268275	C	-5.8545e-05
rs6141772	A	9.70854e-06
rs6057614	C	2.2844e-05
rs12480157	A	0.000332635
rs6057618	A	0.0004362
rs28548540	A	0.000440611
rs6058819	T	0.000442773
rs6057626	T	0.000442525
rs6057628	C	0.000493767
rs4425162	A	0.000420831
rs2064933	A	0.000429693
rs6057630	T	0.00039825
rs6057632	A	0.000405642
rs6058845	A	0.000395677
rs6058847	C	0.000452726
rs4911252	C	-0.000464519
rs2424895	T	-0.000442891
rs6058869	C	-0.000344868
rs6087990	T	-0.000358423
rs2424906	T	-0.000417125
rs2424907	C	-0.000413568
rs2424908	C	-0.000420502
rs6058880	G	-0.000154395
rs6119954	G	-6.83907e-05
rs6058883	T	-0.000439757
rs6141813	A	-5.66022e-05
rs2424913	C	-0.000454666
rs2424914	A	-0.000443169
rs4911107	G	-0.000367136
rs4911108	A	-0.000357862
rs6057645	A	1.90085e-05
rs4911259	T	-0.000352444
rs6119285	C	-1.3382e-05
rs6088008	A	-0.000379532
rs910085	T	-0.000360145
rs998382	A	-0.000400052
rs6058891	T	-0.000442835
rs2424922	T	-0.000433319
rs2424928	T	-0.000439893
rs709046	T	-0.000324828
rs4911110	A	-0.00032437
rs6058893	C	-0.000363442
rs6058894	C	-0.000485934
rs6119286	G	-0.000161661
rs6058896	C	-0.000507978
rs6058897	A	-0.000463372
rs437302	G	0.000838801
rs8118663	A	-0.000433977
rs853858	G	-0.000290184
rs242542	A	0.000471189
rs17123673	A	0.000707606
rs242551	T	-0.000295114
rs20654	A	-0.000180748
rs410488	A	-0.000283933
rs2235760	C	-1.80904e-05
rs8121782	T	-0.000485868
rs6579038	A	-0.000482768
rs242535	C	-0.000294499
rs242536	T	-0.000288508
rs7270085	G	-9.21633e-05
rs853849	A	-0.00027549
rs6119294	G	-5.56983e-06
rs242528	T	-0.000291884
rs6057659	G	-0.000169433
rs17123726	A	-0.000182055
rs6057661	T	7.29206e-05
rs2000291	G	9.96557e-05
rs2014837	T	5.44294e-05
rs13037496	C	0.000163653
rs13042651	C	5.06218e-05
rs6058930	G	7.28125e-05
rs6141353	T	9.6217e-05
rs6141842	A	5.93599e-05
rs6141843	A	7.87173e-05
rs6120015	T	5.48017e-05
rs6088033	C	0.000158523
rs6119304	A	-7.56508e-05
rs13043425	C	8.91542e-05
rs17371144	T	-3.10349e-05
rs11698786	G	-0.000113783
rs41492345	G	-0.000412108
rs6058961	A	8.33713e-06
rs6057673	A	-5.30264e-05
rs6058969	T	8.08369e-06
rs13045180	C	-0.000142743
rs7275157	T	-0.000330051
rs13040407	A	1.11502e-05
rs6057677	C	-0.000107311
rs6579050	A	-5.85842e-05
rs1891776	C	-0.000114466
rs7262808	G	-0.000330375
rs11167188	A	-5.2071e-05
rs11167189	G	-0.00012154
rs1891774	G	-7.66368e-05
rs11698949	C	-0.000134092
rs11696442	C	-0.000135653
rs6057691	C	4.90132e-05
rs6057692	T	4.71714e-05
rs4911112	G	3.31286e-05
rs2070310	A	4.12178e-05
rs6141862	G	3.76094e-05
rs190097	T	4.09015e-05
rs440139	C	4.09796e-05
rs1133358	C	-0.000314932
rs6059011	T	1.04159e-05
rs6059013	G	-0.000264656
rs6120085	T	-0.00023299
rs6059020	T	-0.000144452
rs1998113	G	0.000309188
rs4911286	C	0.000307782
rs17301126	C	0.000206511
rs6059027	A	0.000419342
rs2070313	C	0.000279196
rs2070314	A	0.000320143
rs2070316	G	0.000382903
rs2070317	G	0.000391176
rs6059032	C	0.000279674
rs6059034	C	0.000304868
rs6059035	C	0.000267888
rs6057708	C	0.000276475
rs4911287	A	0.000264084
rs6088080	C	0.000253673
rs2070319	G	0.000256147
rs439255	G	0.000204022
rs1972218	C	0.000246704
rs6088084	C	0.000225972
rs2424936	G	0.000290223
rs6088085	A	0.000110488
rs398444	T	-0.00014378
rs399355	T	9.83771e-05
rs370177	C	9.55283e-05
rs4911290	G	0.000234201
rs2093066	C	0.000159783
rs2093067	A	-0.000143638
rs221982	A	0.000302455
rs729865	C	0.000170546
rs378098	C	0.000167876
rs2424941	A	7.31354e-05
rs13044428	T	-0.000187716
rs13039811	C	-0.000264579
rs761938	G	-0.000277157
rs221985	G	6.78153e-05
rs2073325	T	-0.000200161
rs4339026	A	-0.000245118
rs2424943	G	6.02321e-05
rs2424945	T	-0.000145193
rs1547004	G	-0.000242708
rs2424947	T	-0.000155616
rs2424948	G	6.35729e-05
rs2070325	A	0.000357096
rs927107	G	0.000237136
rs41418846	C	0.000352727
rs7265752	A	-0.000217975
rs2889732	A	0.000376013
rs2070326	T	-0.000310904
rs2070327	C	-0.000259834
rs17122711	C	0.000376764
rs2024934	C	-0.000251532
rs12329638	C	0.000530181
rs13041016	C	-0.000381559
rs6059079	T	-0.000350478
rs2057261	T	-0.000367143
rs2057262	C	-0.000351897
rs11699009	T	-0.000376079
rs11696307	C	-0.000384247
rs11696310	C	-0.000385078
rs2070328	G	-0.000256881
rs6059099	C	0.000172272
rs6059100	C	-0.000315707
rs6059101	C	-0.000306188
rs6087449	T	-0.000320753
rs13040018	C	-0.000324225
rs6059104	G	-0.000309792
rs1407024	T	3.25584e-05
rs1570035	A	4.13874e-05
rs6087456	G	5.51659e-06
rs7268823	G	0.000322364
rs6120141	T	0.000202389
rs17396317	G	0.000447129
rs735625	C	0.000230023
rs911139	T	0.000241389
rs17124372	T	0.000174776
rs725914	C	0.00023701
rs6059169	A	0.000529466
rs6059177	A	0.000548694
rs2752901	G	0.000498667
rs2752902	T	0.000554177
rs2752903	T	0.000543912
rs6141897	T	0.000547523
rs3787145	C	0.000552685
rs6059181	A	0.000552332
rs6059183	T	0.000550406
rs6059186	T	0.000551029
rs2295575	C	0.000548992
rs6057786	A	0.000546477
rs2377864	C	0.0005658
rs6141378	G	0.000503478
rs982562	T	-2.4669e-05
rs1884882	T	-1.89274e-05
rs1884883	T	1.54722e-05
rs7262822	G	3.67344e-05
rs6057810	T	-0.000126342
rs3746393	C	-2.48791e-05
rs1884885	C	0.000205883
rs1884886	C	0.000318561
rs6141382	A	-0.000105906
rs2424967	C	-0.000194298
rs915183	C	-0.000112243
rs6088174	A	-0.000143511
rs6087476	T	-0.000131768
rs6088177	A	-0.000187638
rs169797	G	-0.000296613
rs293722	T	-0.000258454
rs293726	T	-0.000311557
rs293727	T	-0.00028698
rs293728	T	2.96377e-05
rs17124619	G	-1.84156e-06
rs293707	T	-0.000337418
rs11698045	C	-0.00017635
rs293710	C	-0.000240331
rs293712	G	-0.0001963
rs293713	A	-0.000136834
rs291669	G	-0.000121787
rs291671	G	-0.000642585
rs2065703	C	-5.41941e-05
rs291705	C	-0.00014533
rs158676	G	-0.00011523
rs184110	G	-0.000143826
rs291700	T	-0.000143549
rs291697	T	-0.000142058
rs291695	A	-0.000687721
rs291694	A	-0.000106981
rs657040	A	-0.000125808
rs291689	T	-0.000102887
rs293721	T	-0.000812363
rs209665	T	5.72431e-05
rs209677	T	5.31221e-05
rs6059378	A	-8.08067e-06
rs6120309	A	5.53429e-05
rs6120316	T	4.78302e-05
rs6120328	G	-7.6968e-06
rs9679764	C	-7.95437e-05
rs3803939	C	-5.5341e-06
rs2075734	G	-8.05325e-05
rs2009550	A	-7.88986e-05
rs4911353	T	2.77255e-06
rs17124895	C	-6.74916e-05
rs7263119	G	1.27331e-05
rs4911356	T	5.88049e-05
rs3213183	G	6.85134e-05
rs2071056	A	6.06438e-05
rs2071054	A	5.38741e-05
rs2626533	C	-0.000733012
rs959144	T	-3.69385e-05
rs910397	C	-5.5273e-05
rs2377925	G	-5.0385e-05
rs6142004	A	-0.00078426
rs2626528	G	-6.2192e-05
rs2747554	C	-5.09746e-05
rs6142010	C	-1.67383e-05
rs6088289	C	-0.00107531
rs2626537	A	-0.000365965
rs6120365	T	-1.77229e-05
rs6141422	C	-4.92248e-06
rs3813920	G	0.00020109
rs6142027	T	6.40199e-05
rs13042412	A	0.00043446
rs2626559	G	-0.000213541
rs736953	G	-0.000168573
rs2747539	C	2.00341e-05
rs4911368	G	2.9882e-05
rs6088314	T	-0.000596212
rs2103804	C	-0.000139144
rs2092737	A	-0.000148893
rs2626558	G	-0.000129802
rs13041078	G	-0.000158452
rs6142034	G	8.95733e-05
rs6087534	C	2.74e-05
rs6059498	T	-0.000131266
rs6059499	T	-0.000134427
rs1040552	A	-0.000179865
rs6142035	G	9.64875e-05
rs6120395	A	-0.000141219
rs4911134	C	1.66063e-05
rs7261505	G	-0.000412812
rs6059504	T	-0.00027283
rs6057930	C	-0.000314719
rs734484	G	-0.00015611
rs17091328	G	-8.40101e-05
rs732559	A	-6.62085e-05
rs2092475	C	-3.91584e-05
rs2378026	A	-1.14091e-05
rs761237	T	-7.35978e-05
rs4911379	A	-8.34092e-05
rs973409	T	-9.37711e-05
rs976728	C	-0.00110652
rs6088353	G	-0.000648956
rs13041173	A	2.80873e-05
rs6088358	C	-0.000845769
rs4911389	A	-0.000117779
rs6119437	C	-0.000857072
rs6142078	C	0.000141765
rs1007090	T	-0.000117635
rs2284378	T	-0.000115226
rs2284380	C	-0.000804677
rs2268079	A	0.000111477
rs2268081	A	-0.000874577
rs17091470	T	-0.000108219
rs13043392	A	4.55654e-05
rs1555075	T	-0.000103288
rs4911145	A	0.000128376
rs4911399	C	0.000129216
rs6088387	G	-0.000872669
rs2268084	T	0.000154329
rs2284385	A	-0.000752537
rs2300209	T	0.000125275
rs6059649	C	-9.49943e-05
rs2284386	G	-0.000101355
rs2284387	G	-9.71196e-05
rs8119937	C	-0.000112778
rs2268086	A	0.000117397
rs2268088	G	-0.000103483
rs2284388	A	-0.000102722
rs2284390	G	-0.000958013
rs10485504	C	-5.56296e-05
rs2268089	T	-0.000112388
rs4911148	A	0.000118604
rs6088393	G	-0.000748042
rs4911405	C	-0.000102548
rs6059662	A	-0.000151052
rs3765435	G	0.000140321
rs2235596	G	-0.000113786
rs2038123	A	-0.000834532
rs6087557	T	-0.000114123
rs4911408	G	-0.000101047
rs2223553	G	0.000158885
rs2378078	C	-2.15021e-05
rs6119459	T	-0.000832154
rs4911414	T	-3.98261e-05
rs1015361	T	-2.16206e-05
rs6059692	T	-2.1186e-05
rs17332951	T	-0.000903792
rs6059711	C	-0.000409095
rs6088429	C	-0.000398737
rs6088433	A	-0.000396292
rs6119473	T	-0.000487542
rs819164	A	-0.000327389
rs819163	T	-0.00041629
rs6058014	T	-0.000434686
rs819136	G	-0.000287832
rs819144	T	0.000367767
rs819173	C	0.000337879
rs819172	T	0.000370541
rs864702	A	0.00040189
rs819156	A	0.000386168
rs1205366	T	0.000429041
rs6088466	G	4.78816e-05
rs1205345	T	0.000363419
rs6087577	A	0.000368139
rs3746455	G	0.000372182
rs4911153	C	0.00033642
rs6141465	T	0.00029875
rs6087580	A	0.000313256
rs4911418	G	0.00032033
rs6579165	A	0.00031917
rs4911154	G	0.000480021
rs4911420	T	0.000308057
rs4911422	T	0.000319568
rs2225837	C	0.000313052
rs4277599	T	0.000330425
rs2424992	C	-0.000316007
rs6059827	G	-0.000318303
rs6059834	A	-0.000319507
rs6088498	A	-0.000324378
rs17303568	A	-0.0013466
rs6120644	G	-0.000340459
rs10485505	C	-0.00129146
rs3736762	C	-0.000319003
rs6120650	G	-0.000319573
rs6058051	G	-0.000321169
rs6087588	T	-0.000289
rs6059866	T	-0.000332297
rs6059867	C	-0.000292945
rs6059868	A	-0.000331023
rs6120663	C	-5.44191e-05
rs6059875	T	-0.00029468
rs6059880	G	-0.000319086
rs6088512	G	-0.000294341
rs6120669	T	-0.000321198
rs6059892	A	-0.000323533
rs6088515	G	-0.000423512
rs1122174	T	-0.000473369
rs6059897	A	-0.000333883
rs6087592	A	-0.000335316
rs6058073	T	-0.000331087
rs2281695	T	-0.000441154
rs6088519	C	8.08253e-05
rs6088520	C	-0.000294984
rs6058079	G	-0.000492303
rs2144956	G	-0.000495499
rs6059916	T	-0.000463357
rs6059918	C	-0.00031463
rs6059919	G	-0.000463501
rs6088527	C	-0.000332698
rs6087600	T	-0.000333541
rs764597	G	-0.000328323
rs2889849	T	-0.000423737
rs6059926	C	-0.000321648
rs6059928	A	-0.000461154
rs4302281	A	-0.000437498
rs910873	G	0.000285234
rs2295443	T	-0.000432454
rs2295444	C	-0.00031849
rs4564863	T	-0.000434526
rs17305573	T	0.000269885
rs6059936	C	-0.000438673
rs2378199	T	-0.000441857
rs6088536	T	-0.000323266
rs7264012	T	7.45938e-05
rs721613	A	7.97049e-05
rs6058089	A	-0.000459226
rs6088537	G	8.25302e-05
rs6087607	A	-0.000451386
rs6088542	C	9.02634e-05
rs6088543	C	9.0375e-05
rs6142206	G	-6.57666e-06
rs6087609	A	9.84583e-05
rs2378249	G	-0.000450201
rs6059956	T	-0.000317547
rs6142210	C	-1.22258e-05
rs6088552	A	-2.36543e-05
rs7274854	C	-1.9234e-05
rs7269596	T	-2.09765e-05
rs2068474	A	-0.000468578
rs6059961	T	-0.000467611
rs4911158	T	5.19844e-06
rs6059969	T	-0.000469105
rs6088565	A	-8.69351e-06
rs6088568	A	-1.81194e-05
rs6088570	T	1.77555e-06
rs2378251	G	-1.36443e-05
rs2889855	T	-1.43239e-05
rs6088578	C	8.12974e-07
rs6058107	T	4.05164e-05
rs6058108	A	2.44493e-05
rs910869	C	2.70863e-06
rs6060001	A	-0.000202635
rs6060003	T	-0.000217253
rs6060017	C	-0.000390484
rs6088590	T	-2.22254e-05
rs6141509	G	-0.000167071
rs1018503	T	-0.000163242
rs6060025	A	-0.000387508
rs3787223	A	-0.000387708
rs910871	C	-0.000392071
rs6120708	G	-2.64777e-05
rs3787220	T	-0.000391119
rs1884431	G	-0.000396198
rs2378259	G	-0.000157595
rs6087625	G	-2.15818e-05
rs6088594	G	-0.000383155
rs959829	T	4.93869e-05
rs6087626	C	-2.83013e-05
rs4911160	G	-0.000390976
rs4417778	T	-0.000392313
rs6060034	T	-0.000393297
rs4911442	G	-0.000415651
rs2295353	C	-2.18551e-05
rs6060038	G	-0.000168787
rs6060043	C	-0.000353353
rs6120723	C	-2.18948e-05
rs6060048	T	-0.000166303
rs6119524	C	-2.08364e-05
rs6060052	T	0.000165674
rs2424997	A	0.000161516
rs2424999	G	-5.72878e-05
rs7271289	C	0.000407169
rs6120737	T	-0.000957837
rs6088615	T	-6.20055e-06
rs1018447	G	-4.34193e-05
rs4911161	C	-3.4941e-05
rs2425003	C	0.000394565
rs6120739	A	-4.17289e-05
rs2889861	C	-3.51162e-05
rs6087632	A	-6.29985e-06
rs6087634	G	-3.19648e-05
rs12626122	A	4.98318e-05
rs17092148	G	0.000379648
rs6119534	C	-4.58769e-06
rs6119535	A	-3.24217e-05
rs6120747	T	-3.86904e-05
rs17122844	C	4.07594e-05
rs7263157	G	9.00643e-06
rs6120750	A	-2.29728e-05
rs6088635	A	1.71323e-06
rs6087641	T	-9.8124e-07
rs1013677	G	8.4263e-07
rs4911163	C	5.40847e-06
rs6088640	C	8.85339e-06
rs6058137	G	1.47969e-05
rs2295097	A	-0.000779369
rs1060615	A	2.40296e-06
rs6088642	G	-9.71397e-06
rs6120757	C	-1.16087e-06
rs6120758	C	-7.3483e-06
rs7266550	C	-5.34396e-06
rs2064454	C	2.47735e-06
rs6088646	T	-1.14503e-05
rs2076667	G	-5.64516e-06
rs3818273	G	-6.40536e-06
rs2273683	C	4.59671e-06
rs6087649	A	-1.22227e-05
rs4911449	T	-9.91594e-06
rs6088650	T	7.63524e-06
rs725521	T	-7.46378e-06
rs6087653	T	-1.43104e-05
rs2236270	G	-4.45119e-05
rs7265992	G	0.000382904
rs6088655	A	-2.18218e-05
rs734111	A	5.11413e-07
rs6088660	C	0.000608099
rs6088662	T	-0.00043209
rs4911455	A	0.000424988
rs7263251	T	0.000438083
rs6058150	G	0.000446943
rs6120778	T	-0.000105794
rs6060137	C	0.00034293
rs17310782	C	0.000333894
rs6060140	G	-0.000103069
rs6088667	T	-0.000504533
rs4911456	G	-0.000344149
rs3746446	T	-0.000500984
rs7261167	G	-0.000224899
rs1885114	A	0.000100931
rs2425012	G	0.000114093
rs3746438	C	4.012e-05
rs6058154	G	9.97167e-05
rs4911167	A	-0.000206938
rs1058003	G	-0.000202918
rs752448	C	-0.000483792
rs6060151	G	-0.000199939
rs17092215	C	-0.000224571
rs3818253	G	-0.00045066
rs6060154	A	-0.000325401
rs3736802	T	2.74033e-05
rs6579211	G	-0.000269035
rs6088677	C	-0.000325704
rs6088678	C	-0.000471993
rs6060163	T	-0.000337766
rs6087660	T	-0.000193162
rs6060168	T	0.000100261
rs6142280	A	9.47996e-05
rs6120804	C	-0.000469007
rs3803938	C	-0.000187085
rs6088691	C	-0.000438266
rs13042358	G	9.6155e-05
rs6088692	A	-0.000180545
rs8117847	C	-0.000251048
rs4911462	G	-0.000190025
rs4142034	A	-0.000335053
rs1885119	T	-0.000188195
rs6060194	T	-0.000316243
rs1998233	G	-0.000340541
rs6060205	G	-0.000199806
rs2145557	A	-0.000193396
rs6088713	T	-0.000244937
rs6060244	G	-0.00020416
rs17092297	G	-0.000150615
rs3746429	C	-0.000409876
rs6088721	A	-0.000113085
rs6088722	T	-0.000218629
rs2378333	T	-0.000131388
rs6088727	G	-0.000129462
rs6088728	T	-0.000117427
rs2295885	T	-0.000220252
rs2295886	A	-0.000212733
rs2295887	G	-0.000132339
rs1535466	G	-0.000354983
rs1033798	T	-0.000450039
rs1033799	C	-0.000286556
rs7361656	T	0.000399765
rs11906318	A	-0.00023719
rs6120849	C	-0.000483061
rs3746427	A	-4.23248e-05
rs1415771	G	1.71197e-05
rs17092378	C	0.000432321
rs6060270	G	-0.000482919
rs11907010	C	-0.000253197
rs11696967	A	-0.000505281
rs6088732	C	-0.000523005
rs6088735	C	-0.000462071
rs6060278	T	-0.000498174
rs8119351	G	-0.000220992
rs6088747	G	-8.59732e-05
rs2069948	C	-3.8496e-05
rs867186	A	-0.000172023
rs1415774	A	-3.63786e-05
rs7265317	T	-0.000198362
rs6060285	G	-3.14542e-05
rs6087683	C	-2.95929e-05
rs11167260	G	-0.000174756
rs6058202	A	-2.49775e-05
rs17406518	A	-0.000212338
rs11699306	T	-0.000150233
rs6060310	T	0.00034519
rs12479765	G	-0.000355594
rs2247828	A	-1.43167e-05
rs6058210	T	0.000391594
rs2425024	A	-0.000216886
rs11167262	T	0.00062746
rs1555322	G	3.17311e-05
rs6060331	C	0.00037718
rs619865	A	-0.000307031
rs932562	T	-5.99826e-05
rs2425047	A	-6.07402e-05
rs2425048	C	2.71894e-05
rs2425049	C	-9.44459e-06
rs6579227	C	5.26389e-05
rs6058224	G	-6.46605e-05
rs7272884	G	-5.73372e-05
rs6058227	C	-0.000180399
rs2145082	C	1.23818e-05
rs1406948	G	-6.64079e-05
rs6060369	T	-5.1629e-05
rs6088791	T	-3.92788e-05
rs6060370	T	4.36179e-05
rs6088792	C	5.94515e-06
rs6120904	G	0.000736164
rs6060373	A	-3.81162e-05
rs17092565	T	-0.000323038
rs6060375	T	8.33537e-05
rs2425062	A	-4.70465e-05
rs941665	C	-2.26018e-05
rs4911178	G	1.74161e-05
rs6142358	C	3.15703e-05
rs17331061	T	0.000648013
rs6141548	A	2.88771e-05
rs4911494	C	2.85432e-05
rs4911495	A	-0.000440767
rs4911496	C	3.43164e-05
rs6088813	C	2.78304e-05
rs6087704	C	3.45828e-05
rs6087705	G	3.44715e-05
rs6060402	T	4.83913e-05
rs6088832	C	-5.39806e-05
rs224320	A	-0.000104989
rs4911181	T	-0.000105615
rs8123889	G	1.60348e-05
rs224328	C	0.000502786
rs224330	C	-0.000360057
rs224331	A	-0.000122201
rs224332	C	-0.000358723
rs224334	G	-0.000395114
rs739329	G	-0.000196764
rs224363	C	-4.6505e-05
rs6060435	A	-6.05587e-05
rs4911507	T	3.13039e-05
rs2274238	G	-0.00081596
rs3748433	G	0.000320847
rs6060442	C	-7.86043e-05
rs7274597	C	-0.000245883
rs2236165	A	-6.93271e-05
rs2236164	T	-4.88586e-05
rs2236160	A	-5.31392e-05
rs2236159	T	-7.58093e-05
rs11167267	G	-9.25934e-05
rs224395	A	-7.92116e-05
rs7261862	T	1.80034e-05
rs6060450	G	-0.000232256
rs2104417	G	7.66256e-05
rs224415	G	-8.51629e-05
rs17092784	G	-1.2635e-06
rs224419	A	-8.96157e-05
rs8825	A	-0.000215936
rs2277862	C	0.000149279
rs224430	C	1.01923e-05
rs7264396	C	1.40978e-05
rs6119625	A	8.36448e-05
rs1557203	A	-0.000286287
rs8116470	G	-0.000134847
rs6088887	G	-0.000173371
rs1886695	G	6.02114e-05
rs6120993	G	0.000157767
rs6120998	G	-4.42128e-05
rs6058276	T	-4.66927e-05
rs3746410	A	-5.64268e-05
rs761825	T	-1.49525e-05
rs761826	A	-2.9184e-05
rs6058277	T	-0.000401079
rs882436	A	0.000319485
rs761827	C	0.000110889
rs11543239	G	0.000205652
rs6060516	T	5.49887e-06
rs6579255	T	3.78489e-06
rs11543244	C	0.000189151
rs6060526	C	-1.22272e-05
rs17092883	T	-0.000467758
rs17426419	T	0.000238309
rs3787168	T	-3.39957e-06
rs12480622	T	-2.35255e-05
rs8050	C	-0.000375976
rs17426738	G	0.000196841
rs6060539	C	-6.00633e-06
rs17092915	T	-0.000380094
rs6121015	C	-6.94924e-06
rs11696527	A	-3.1712e-05
rs6060540	C	0.000237386
rs6121019	G	0.000131218
rs6121023	A	0.000194235
rs2180280	T	0.000197805
rs6060546	A	0.000198644
rs17336615	A	0.000132519
rs6058296	G	-0.000122384
rs6121029	T	0.000250084
rs11907022	A	0.000248344
rs6060565	C	-1.22978e-05
rs3088078	C	0.000182981
rs6060570	A	-9.94488e-05
rs2425071	C	-7.12854e-05
rs2425076	C	-0.000289422
rs2425090	C	-0.000100638
rs6060578	C	-3.52375e-05
rs2425094	G	-0.000106395
rs2425099	T	-0.000421112
rs11696947	A	-4.37137e-05
rs11699044	C	-5.492e-05
rs6060582	C	-1.70875e-05
rs2425110	C	-0.000291784
rs17093026	C	-4.71091e-05
rs13038622	A	-4.19189e-05
rs6058312	A	-0.00011097
rs2425122	C	-0.000112183
rs2425125	G	-1.80489e-05
rs3827029	C	0.000114229
rs2425132	A	-0.000120544
rs1970357	G	-4.85952e-05
rs11167275	T	-4.38243e-05
rs2425141	A	-1.93109e-05
rs2425149	G	-2.37774e-05
rs6058322	G	0.000106549
rs11906854	A	-0.000104675
rs12479473	T	-3.92826e-05
rs6060625	C	-1.47686e-05
rs6060632	G	-1.64936e-05
rs2425170	A	-5.54027e-05
rs2425173	G	-2.98815e-06
rs6121073	G	-5.59934e-05
rs17093190	G	-0.000256007
rs7271036	T	-7.87692e-05
rs3827030	A	-7.52082e-05
rs6060669	G	-2.25703e-05
rs17093216	G	-0.000271956
rs6060673	T	-2.29475e-05
rs7261957	A	-0.000275641
rs7275167	C	-0.000276374
rs7267005	T	-0.000239101
rs7272202	G	-0.000150688
rs6058356	A	-0.000103876
rs6060676	T	-4.16875e-05
rs6060677	C	-9.60152e-06
rs17093238	A	-0.000232945
rs41365845	A	-0.00023872
rs17431878	G	-4.28054e-05
rs6060681	T	-4.83271e-05
rs6060684	T	0.000103645
rs6058368	A	0.000122581
rs6060690	T	4.64212e-06
rs17122884	A	-0.000204351
rs6060696	C	-2.56474e-05
rs6060703	T	-2.53134e-05
rs6088971	T	-3.03667e-05
rs6060710	A	-3.20638e-06
rs3829829	G	-6.2882e-05
rs11699815	G	-2.82896e-05
rs6060717	T	-1.10827e-05
rs6119683	C	0.000126797
rs6060720	A	-2.36446e-05
rs6058383	T	-1.0315e-05
rs1341603	A	-9.02646e-06
rs11167280	G	-6.37354e-05
rs17347958	G	0.000182048
rs17093270	T	0.000254332
rs6058387	G	-6.55552e-05
rs6142470	T	-5.58983e-05
rs6060741	T	-4.76425e-05
rs6058388	T	1.12737e-07
rs6142475	C	0.000421315
rs2050930	T	-6.01083e-05
rs6060750	C	-1.77963e-05
rs6060752	G	0.000390293
rs8122716	C	-0.000197893
rs2590965	A	-6.54428e-05
rs6142495	C	-0.000344236
rs3171389	C	-0.000452019
rs7263536	A	-6.75148e-05
rs932434	T	0.0007405
rs6060787	C	0.000835262
rs2746100	G	-0.00014455
rs761312	A	5.0834e-05
rs2746102	G	-0.000136751
rs6060799	T	0.000761617
rs6142508	A	-0.000142924
rs17362569	A	0.000196824
rs2746105	G	4.04537e-06
rs6142512	A	-0.000119895
rs6141601	T	-0.000126744
rs2590991	C	4.48412e-05
rs6060809	C	0.000718917
rs2746086	G	9.2091e-05
rs2179666	T	0.000521719
rs2590949	T	0.000235118
rs6060820	T	0.000520118
rs17362834	A	0.000206784
rs6121163	T	0.000494108
rs6060827	T	0.000204352
rs752697	T	0.000273408
rs4142032	T	0.000440726
rs6058427	G	0.000585281
rs6060840	C	0.000584748
rs2752898	G	0.000252248
rs6060842	C	0.000565755
rs17093449	T	0.000806564
rs2425196	C	5.67075e-05
rs2425207	G	-0.000160624
rs2425209	A	3.96367e-05
rs6071459	C	0.000209165
rs6072001	G	0.00022011
rs6129926	T	5.12542e-05
rs2425227	A	-6.25457e-05
rs2425233	A	-8.94518e-05
rs6130176	G	6.91237e-05
rs6103072	A	-9.55655e-05
rs2425242	T	-8.93473e-05
rs2425247	A	-5.73226e-05
rs4812795	T	-0.00010411
rs2425249	T	-5.63384e-05
rs2425253	A	-9.41955e-05
rs2425254	T	-4.53385e-05
rs4812865	G	-4.08196e-05
rs6073885	G	-7.74422e-05
rs6017722	A	-2.39727e-05
rs6032628	G	-4.19377e-05
rs4322899	G	7.10344e-05
rs906467	T	-1.87077e-05
rs906466	G	4.98563e-05
rs6063011	T	-6.5945e-05
rs4809596	T	-8.61411e-05
rs6124857	G	-8.53419e-05
rs1275394	T	9.37746e-05
rs1275396	A	9.44165e-05
rs1275404	A	0.000109816
rs16986188	G	-8.4747e-05
rs2234085	G	-0.000209245
rs6016004	G	-0.000102929
rs6071671	G	-0.0001164
rs555394	T	0.000115139
rs11540276	G	-3.72404e-05
rs221308	G	-2.31307e-05
rs4812405	C	1.40021e-05
rs221306	T	0.00097582
rs221311	T	-4.02079e-05
rs6071999	C	-0.000135072
rs6101995	C	5.67838e-05
rs6129628	T	0.00012039
rs4812515	A	-6.29391e-05
rs1146250	G	6.90223e-05
rs1146253	T	6.50351e-05
rs1291098	C	4.15068e-05
rs1146261	C	3.89813e-05
rs1146262	A	2.86988e-05
rs1146264	A	2.17404e-05
rs1146266	C	1.71103e-05
rs926907	G	8.58948e-06
rs1291117	A	-3.33388e-05
rs1291133	A	-0.000111931
rs1291141	T	-0.000137591
rs6029941	G	-0.000159913
rs7265241	A	-7.89206e-05
rs1291142	A	-9.05434e-05
rs1291144	A	-0.000154013
rs1291149	C	-0.000146911
rs4812586	A	0.000160369
rs1935919	T	-1.74284e-05
rs6030188	C	-3.21794e-05
rs6072746	A	-0.00016609
rs6130139	T	0.000164257
rs6065494	A	-5.07768e-05
rs6072797	A	-1.90079e-05
rs6030346	G	-8.63471e-05
rs4810362	A	0.000155878
rs8115958	A	-2.14841e-05
rs6030424	G	-3.99725e-05
rs4812641	C	2.22364e-05
rs6124577	T	8.5602e-05
rs6073285	T	3.25782e-05
rs1744765	C	-8.11237e-05
rs1780705	A	-9.06835e-05
rs1780706	C	-1.28905e-05
rs1632294	T	-7.38548e-05
rs13041006	A	6.44948e-05
rs1780673	G	1.69139e-05
rs1744766	G	2.26247e-05
rs4239699	A	5.15326e-05
rs1618407	T	1.60974e-05
rs8115854	A	-4.78169e-05
rs1744767	C	6.02401e-05
rs1744769	T	1.66301e-05
rs1780680	G	5.06128e-05
rs1780682	C	7.36494e-05
rs1621845	T	8.34415e-05
rs1780686	G	0.000107476
rs1615246	T	9.52614e-05
rs1780687	A	3.50637e-06
rs1780688	G	9.61615e-05
rs1744775	A	9.55263e-05
rs1780690	G	5.12375e-06
rs1291065	C	-5.30032e-06
rs1291070	T	9.25642e-05
rs1291074	C	9.45163e-05
rs1291080	T	9.18835e-05
rs8115589	A	-1.86762e-06
rs8120307	T	-9.21476e-05
rs6031843	G	-9.31783e-05
rs1291081	C	-3.01988e-06
rs8122715	A	-9.37651e-05
rs8115763	C	-6.89372e-05
rs6031882	T	-0.000111449
rs1079658	G	-2.14293e-06
rs16986470	C	-7.06127e-05
rs2284356	T	-3.94377e-06
rs4812877	A	-6.57221e-05
rs2300153	A	-5.82312e-05
rs4812880	G	7.87786e-07
rs6073647	G	-7.17325e-05
rs7268848	G	-2.31029e-05
rs2076399	T	6.04912e-05
rs2076398	G	-6.91766e-05
rs11908607	T	-2.68559e-05
rs11698281	C	-2.22005e-05
rs1079657	A	-7.60039e-05
rs11700106	A	5.92772e-05
rs765630	G	2.67692e-05
rs2076397	A	-2.77802e-05
rs879818	T	-2.67589e-05
rs4810454	C	-2.24226e-05
rs2281202	T	-2.37934e-05
rs1016164	G	-7.6719e-05
rs6017596	C	-6.81274e-05
rs2050093	C	-7.78511e-05
rs4988491	T	-0.000256009
rs7271761	A	-8.94555e-05
rs7267965	C	-0.000413834
rs6104392	T	-0.000122587
rs6073964	G	9.78538e-05
rs6032622	T	0.000117518
rs6074018	G	9.07514e-05
rs6032665	T	0.000100119
rs6032725	G	0.000108009
rs11906047	A	-5.95426e-05
rs16986569	A	-0.000121468
rs6104528	T	-0.000116644
rs6104529	T	8.40872e-05
rs1806940	G	-0.00016719
rs6065949	A	0.000118071
rs6011945	G	-0.000136351
rs10470023	T	0.000105198
rs6011959	G	0.000159924
rs6090496	A	-6.18826e-05
rs6011973	C	5.10172e-05
rs6017901	T	-2.13947e-06
rs6011987	A	0.00010746
rs7275012	G	0.000107158
rs6017938	T	-0.000132868
rs747182	T	0.00011785
rs16986606	A	0.000139724
rs6017996	G	-1.17861e-05
rs6018088	C	0.00044007
rs6018100	G	0.000405359
rs6090585	G	0.000418491
rs6018199	T	0.000529901
rs911496	T	0.000500532
rs6122566	A	0.000115928
rs6018348	G	4.91214e-05
rs4810633	C	0.000406438
rs4810634	A	0.000255786
rs6018599	C	-0.000101608
rs6018626	A	-0.000105383
rs2344095	G	2.50236e-05
rs2144509	C	4.22707e-07
rs2344097	C	-2.01884e-05
rs6018954	G	-9.92476e-06
rs6066671	A	-1.61882e-05
rs3764718	T	7.64331e-06
rs4810777	T	-4.79441e-05
rs4809685	C	7.51885e-05
rs3795148	T	6.79258e-06
rs6019062	T	6.09984e-06
rs6019103	A	-1.10757e-05
rs6090836	T	-2.26318e-06
rs12481150	C	7.38519e-05
rs10854179	A	3.44158e-06
rs6019196	C	-0.000398972
rs4810805	G	-1.77271e-05
rs6019268	A	2.51587e-06
rs910596	C	8.22684e-06
rs910594	C	3.86103e-05
rs6019534	A	0.00030273
rs17785799	C	0.000298357
rs17785805	T	0.000280997
rs6095371	C	-5.52746e-05
rs4810899	G	7.09596e-05
rs749183	T	0.000314437
rs17723926	G	0.000263035
rs2880768	C	0.000498992
rs11907205	A	0.00030519
rs4431008	G	-0.000440961
rs4810915	C	0.000438922
rs17785937	T	0.000295569
rs6125569	C	0.000406043
rs6125574	A	3.56652e-05
rs6122759	A	0.000285066
rs6066985	T	0.000424867
rs6063367	T	0.000365747
rs4810929	G	0.000421403
rs4810930	G	0.0004284
rs6067017	C	2.9001e-05
rs6512578	T	0.000119884
rs6067039	C	0.000150682
rs4810945	T	0.000144687
rs6125623	T	0.000155114
rs5011367	A	0.000152463
rs6090964	G	0.00032778
rs6090965	A	0.000329887
rs6095491	T	0.000306815
rs4809742	T	0.000143167
rs4810949	T	0.000136586
rs6019803	A	0.000126182
rs6063396	T	0.000137644
rs2224132	A	0.00012808
rs2224133	A	0.00013795
rs4810958	C	0.000144447
rs11696779	T	-0.000135624
rs198495	A	0.000146738
rs198493	T	0.000144787
rs1928630	T	0.00013743
rs11700312	C	0.000965017
rs11698997	C	0.000930847
rs7509215	A	-4.7893e-05
rs6020113	G	6.63625e-05
rs6012770	G	8.33674e-05
rs6020122	C	6.71716e-05
rs6020127	G	6.65807e-05
rs10485478	A	-4.0097e-05
rs6020129	A	6.91944e-05
rs6020130	G	6.81727e-05
rs928199	C	6.33087e-05
rs7363432	A	6.78324e-05
rs6095711	A	6.74167e-05
rs6125821	G	6.75212e-05
rs882104	A	-2.23117e-05
rs6095722	A	8.9165e-06
rs1330024	T	-1.66808e-05
rs7274285	C	2.52093e-05
rs6020251	A	1.62912e-05
rs6091103	A	5.05967e-05
rs6020339	T	3.11403e-05
rs1884635	A	-5.96948e-06
rs6067377	T	1.53723e-05
rs6095861	T	-5.25941e-06
rs6067463	A	-2.73317e-05
rs2344481	A	0.000113794
rs6067491	A	-1.49014e-05
rs2297154	T	2.3482e-05
rs16986921	C	4.28744e-05
rs6020712	G	1.04553e-05
rs6013029	G	-5.52697e-05
rs6020846	A	5.41953e-05
rs2281148	T	-6.60373e-06
rs2281146	T	3.98131e-05
rs4811175	G	5.48787e-05
rs6123033	C	5.62684e-05
rs17786860	A	9.93341e-05
rs1543332	C	9.13481e-05
rs4811196	G	0.000107719
rs4239666	A	0.000108212
rs4811199	T	0.000107465
rs2179319	G	0.000114311
rs2179320	T	4.83012e-05
rs9679781	A	0.000101204
rs6067831	T	0.000112958
rs6096486	C	0.00012272
rs2235463	G	6.7961e-05
rs4809859	T	0.000116668
rs6096513	A	8.64634e-05
rs4811210	A	0.00010734
rs4811211	C	0.000107558
rs6021357	T	0.000109822
rs2206135	C	-3.91959e-05
rs2235461	G	0.000116277
rs2235460	G	-3.05734e-05
rs6067889	G	0.000120073
rs2235459	A	-6.69947e-06
rs4811231	T	-3.20119e-05
rs6067923	G	7.47549e-05
rs4811238	G	3.52135e-05
rs760845	G	6.02048e-05
rs4811243	G	-3.48864e-05
rs4811246	A	3.79942e-05
rs909770	T	3.85429e-05
rs4811247	G	-7.11719e-05
rs6067961	G	7.82448e-05
rs717599	C	-3.33953e-05
rs1106966	A	-3.0579e-05
rs4809871	T	9.93142e-05
rs6067989	G	6.30987e-05
rs7270447	C	7.29981e-05
rs4809875	C	7.03953e-05
rs4809876	T	0.000102749
rs6068008	T	5.47297e-05
rs4809878	T	2.44973e-05
rs6096675	C	-2.08119e-06
rs4811279	A	5.96761e-05
rs4811280	G	-8.51149e-05
rs6096781	T	0.000128578
rs6013413	T	-2.93722e-05
rs6021826	A	-1.17649e-05
rs8114158	G	-1.67416e-05
rs6021854	C	-6.0837e-05
rs6021856	A	-6.46232e-05
rs6123167	G	6.50486e-05
rs6013474	C	0.000197421
rs2012905	C	0.00020156
rs6021960	A	2.86772e-05
rs4811359	C	2.51912e-05
rs6022025	C	-0.000188861
rs11698112	C	-0.000185164
rs1569906	C	0.000149446
rs1000158	G	9.67063e-05
rs6022212	A	0.000289881
rs746983	C	0.000298619
rs2273351	G	0.000294719
rs13037289	C	0.000174271
rs6068552	T	0.000166593
rs6022498	C	0.000149164
rs881556	C	0.00014018
rs6022537	A	0.000153036
rs6022547	G	0.000152468
rs2273353	G	0.000177491
rs6097507	A	0.000294891
rs17196689	C	0.000229352
rs910664	C	0.00028237
rs6068623	G	0.000164621
rs6022716	A	0.000304788
rs6063998	A	0.000152049
rs6022796	A	0.000174294
rs1569907	A	0.000157047
rs12625508	G	9.86851e-05
rs6097732	C	0.000114048
rs6068818	T	8.82098e-05
rs6127142	A	5.00016e-05
rs6023059	T	0.000295252
rs6097906	C	6.14772e-05
rs2076378	C	2.02895e-05
rs16987150	A	0.000105998
rs2076387	T	1.11548e-05
rs2076388	C	8.2658e-06
rs2076389	G	7.42408e-06
rs12624511	G	9.01319e-06
rs2076390	C	8.51206e-06
rs2284881	A	-0.000144835
rs7271155	C	-1.16155e-05
rs7270898	G	2.77879e-06
rs7275079	C	-1.10553e-05
rs2067027	A	-4.08796e-06
rs760999	T	-5.89385e-05
rs11086468	C	-1.2663e-05
rs761002	C	-1.34283e-05
rs761003	C	2.45027e-05
rs6014196	T	8.60705e-05
rs6014227	T	8.96743e-05
rs6098332	G	0.000192545
rs6092006	C	-0.000181153
rs13038155	C	-0.000184294
rs4811565	G	-7.58605e-05
rs2143193	A	0.000162488
rs1474669	A	-5.75357e-05
rs6127376	G	-1.1316e-05
rs10485481	C	0.000206797
rs6069105	T	7.13339e-05
rs6023939	C	5.10881e-05
rs2881138	A	5.4419e-05
rs3746467	T	2.21679e-05
rs6123471	T	2.15713e-05
rs1053932	A	1.84388e-05
rs1534967	T	1.02019e-06
rs6024001	C	4.16941e-05
rs6127466	A	9.33637e-05
rs6069232	T	2.16769e-05
rs6069234	A	1.93074e-05
rs6127471	C	1.91539e-05
rs5026717	C	3.48083e-05
rs7274644	A	-8.34726e-05
rs16987188	G	0.0001111
rs877600	G	0.000117315
rs1209245	C	6.64627e-05
rs1205428	T	6.04183e-05
rs1205429	A	6.94987e-05
rs1205433	C	7.02519e-05
rs1205434	C	0.000104797
rs1205436	C	8.7949e-05
rs6024258	T	9.71389e-05
rs6127578	T	-0.0001474
rs1934915	A	0.000207267
rs6098910	A	0.000202251
rs1113246	A	0.000101728
rs6064334	C	0.000150676
rs951514	A	0.000144202
rs4287822	A	0.000180615
rs17790348	T	7.61096e-06
rs12481567	G	-0.00015894
rs6069673	T	-0.000750379
rs6069682	T	-2.23439e-05
rs2066252	G	-0.000101059
rs6099074	G	-4.05997e-05
rs3746476	A	0.000233412
rs5743509	C	-0.000282892
rs7273966	T	5.51196e-05
rs6014705	A	-2.70822e-05
rs6024822	A	0.000525192
rs4358188	G	9.64554e-05
rs6069714	G	0.000157361
rs5741804	C	0.000896661
rs5743523	C	-0.00115121
rs8115192	T	-0.00104125
rs5741809	A	-0.00108574
rs5743529	T	-0.00114219
rs5743530	C	-0.00113791
rs11905461	A	-0.00100547
rs6024905	G	-2.87263e-05
rs4592915	G	-1.74649e-05
rs2425363	A	2.2083e-05
rs11086556	A	-6.52137e-05
rs8120088	A	-0.000132627
rs1739654	G	-0.000178882
rs2232581	T	-4.61925e-05
rs5741816	G	-3.04945e-05
rs11536949	G	0.000570901
rs2232596	G	0.000128089
rs11536972	T	0.00012592
rs2232602	G	0.000143814
rs6099305	T	0.000196929
rs6099309	G	-2.91934e-06
rs1780627	T	-2.09201e-05
rs2232613	C	0.000399537
rs2232617	C	-9.78059e-05
rs2232618	T	-7.26329e-05
rs1739640	T	-9.59912e-06
rs2232619	G	0.000287623
rs6064503	C	-0.000151762
rs4811821	T	-0.000129151
rs1780634	T	-0.000140671
rs1739646	C	-0.000219888
rs6025511	C	-0.000436795
rs1739652	G	-0.000246154
rs3752277	A	-0.000289184
rs3752278	T	-0.000250603
rs752775	C	-0.000267662
rs752774	A	-0.000249638
rs788344	C	-0.000251636
rs788348	A	-0.000248698
rs788350	A	-0.000233345
rs6099675	G	0.000221719
rs805528	G	-9.887e-05
rs805530	A	-0.00011397
rs805531	C	-0.000106392
rs12397	T	-7.89022e-05
rs805532	A	-9.85721e-05
rs6070221	G	-4.33723e-05
rs6025762	A	-0.000599492
rs6070311	C	-0.000560762
rs6070315	G	-0.000324675
rs1303567	C	-0.000117112
rs805546	A	0.000402983
rs805536	G	0.000413798
rs805538	C	0.000422596
rs16987350	T	-0.000601677
rs1303574	G	-0.000121055
rs6070459	G	-0.000505102
rs6064651	A	-0.000510868
rs6100093	A	-0.000456026
rs805540	G	4.21313e-05
rs6070521	G	-0.00063887
rs8117073	A	-0.000621419
rs12479613	A	4.2405e-05
rs2864932	C	6.13159e-05
rs6070633	A	-0.000452432
rs16987400	A	-0.000529137
rs1295992	G	8.90352e-05
rs2179664	T	-0.000443487
rs6064720	C	-0.000443476
rs6070645	T	-0.000585008
rs7271966	T	-0.000446623
rs1115600	T	0.000100499
rs6070663	T	-0.00045576
rs8114511	A	-0.000474145
rs6100336	G	-0.000188881
rs6026701	G	-0.000245828
rs8118494	T	-7.54811e-05
rs1883784	A	0.000161531
rs926638	C	-0.000160891
rs6064761	T	0.00011766
rs6070750	G	0.000175831
rs6015464	A	-0.000184009
rs6070754	T	0.000114701
rs6100402	C	-0.00016038
rs1569707	A	5.63485e-05
rs8123363	G	0.000467016
rs11696570	C	0.000273957
rs6064791	A	0.000275488
rs6070829	C	0.000190925
rs6026964	C	0.000198099
rs6026978	G	0.000564931
rs220531	A	0.000292495
rs220530	T	0.000363896
rs419162	G	0.000309817
rs220529	T	0.000349968
rs220525	A	0.0003814
rs220520	T	0.000404912
rs220517	G	0.000383879
rs6064832	G	0.000285704
rs732503	A	0.000236542
rs220503	C	0.000420505
rs220501	C	0.000244173
rs6027163	G	0.000223645
rs6092841	C	0.000788501
rs16987501	A	0.000778962
rs722078	G	0.000804411
rs1570275	T	0.000748926
rs1158857	A	0.000548324
rs6071173	T	-9.75163e-05
rs17759654	A	-0.000258369
rs911719	A	0.000201292
rs6092933	G	0.000160528
rs6027580	G	-0.000431306
rs6092935	T	0.000180556
rs8118790	A	0.000609228
rs4328688	A	-0.000117695
rs13042447	C	-0.000442041
rs6128821	C	-0.000445659
rs6128822	A	-0.00042273
rs6128836	G	-0.000253986
rs16987521	C	0.00010749
rs998277	A	0.000314537
rs2144538	C	-8.55778e-05
rs6092968	C	-0.000212001
rs2250345	G	-0.00021158
rs2250350	G	-0.000197299
rs2250474	A	-8.74095e-05
rs6027727	G	-0.000128168
rs2254234	A	-0.000136569
rs2254382	A	-0.000153594
rs2748663	T	-7.04027e-05
rs2255213	C	-7.53881e-05
rs6128907	T	-0.00015976
rs2244281	T	-7.42647e-05
rs2244440	A	-0.000171655
rs6128918	G	-0.000150539
rs2244797	A	-0.000109506
rs6124015	A	-0.000154561
rs2243520	A	-0.000104556
rs2245231	A	-0.000176629
rs2757522	A	-0.000102271
rs2247983	A	-0.000123896
rs6124026	A	-0.000233261
rs2748665	C	-0.000103288
rs2252554	A	-0.000105749
rs6129020	T	-0.000224756
rs1321100	C	-0.000120219
rs2077109	T	-0.000190902
rs2425371	A	-0.000176206
rs2745008	T	-0.00018931
rs6124071	T	5.26608e-05
rs8117109	T	6.9559e-05
rs6071578	G	0.000121936
rs6071589	G	0.000140894
rs10854216	A	4.86308e-05
rs6065094	A	0.000114204
rs2015901	C	3.94451e-05
rs1006945	G	0.000148706
rs6028156	C	1.74564e-05
rs16987624	C	4.44514e-06
rs208822	A	-0.000373119
rs6015971	C	-0.000253136
rs208814	A	-5.4884e-06
rs208813	G	-1.86009e-05
rs731671	G	-5.80878e-05
rs6129123	A	-9.10728e-05
rs6129124	A	-7.18873e-05
rs2294557	G	0.00016587
rs909866	A	0.000167476
rs6028180	G	-4.08443e-05
rs742421	G	0.000139869
rs6015982	C	0.000177893
rs12626105	A	0.000184252
rs4812332	C	0.000165117
rs4812335	G	0.000185472
rs748063	A	0.000168014
rs4810245	G	0.000170551
rs10392	G	0.000155305
rs10477	A	0.000123532
rs4812337	A	6.54128e-05
rs725322	G	5.04899e-05
rs16987683	G	8.2917e-05
rs16987685	C	6.51177e-05
rs732486	A	6.75251e-05
rs3752292	G	0.00014908
rs3752293	C	0.000178017
rs4812341	G	5.39975e-05
rs7264022	C	7.97801e-05
rs4300896	A	0.000154895
rs7265661	G	0.00022316
rs974560	C	0.000221701
rs974559	T	0.000210031
rs16987712	A	0.000239391
rs16987715	T	0.000191281
rs12625983	T	0.000235524
rs6028233	C	0.000209628
rs2867895	T	0.000209278
rs16987734	A	5.69999e-05
rs16987738	A	0.00021523
rs2867896	C	0.000225194
rs2179318	T	0.000205468
rs4812349	C	0.000225625
rs8121775	A	0.000217455
rs3829696	T	0.000180122
rs8120914	C	0.000227104
rs3764703	T	0.000236594
rs926393	G	0.00023631
rs3752301	T	0.000246828
rs1534928	G	0.000242026
rs3752302	C	0.000100752
rs6729	A	0.000241983
rs6129158	A	0.000269442
rs742276	G	0.000291588
rs4812357	T	0.00030208
rs4812358	T	0.000172543
rs7270243	T	8.15838e-05
rs7260808	G	9.76058e-05
rs1569538	G	0.000290571
rs6129167	T	0.000275111
rs6129168	T	0.000288865
rs926392	A	0.000303651
rs926391	A	0.000316528
rs4616534	G	0.00028851
rs1007913	G	0.000293866
rs16987788	G	-0.000324827
rs2103613	A	-0.000327017
rs873082	A	0.000311022
rs6028264	T	0.000110291
rs724176	A	0.000114922
rs912180	G	0.000122536
rs6016010	A	-1.2577e-05
rs6071653	C	-3.65629e-05
rs6071654	A	-8.78776e-05
rs17764246	C	0.000186669
rs6129179	G	6.80696e-05
rs6028282	T	7.70652e-05
rs17764371	A	-9.64687e-05
rs17764413	G	-0.000410715
rs6129188	G	4.39878e-05
rs16987800	A	0.00013206
rs6124112	T	1.31756e-05
rs2868502	G	1.19071e-05
rs2868503	T	6.25692e-05
rs6129193	C	3.79186e-05
rs6028298	G	4.2181e-05
rs6129197	A	8.40977e-07
rs12625154	G	0.000229093
rs12481160	T	-6.65702e-05
rs6129200	A	0.000142205
rs6124115	C	4.44255e-05
rs6028308	G	0.000138072
rs6129205	G	3.64194e-05
rs910100	A	0.000330235
rs2206749	G	1.94045e-05
rs6129210	A	5.7073e-05
rs2868505	C	0.00011831
rs761280	G	5.76785e-05
rs6129215	A	8.75619e-05
rs6129220	G	3.93645e-06
rs6028332	C	0.000111596
rs6028335	A	4.39597e-05
rs7271186	G	6.98349e-05
rs2206747	G	4.25827e-05
rs2009579	C	0.000176267
rs729520	A	0.000152002
rs6124128	A	-0.000300926
rs7266026	G	-0.000297893
rs16987872	G	-0.000330123
rs16987875	T	-0.000450178
rs10485652	T	-0.000429078
rs6124135	G	0.000187189
rs6101467	C	-0.000329311
rs6093157	A	-0.00031783
rs6028397	C	-0.000333704
rs6028398	T	-0.000256905
rs6101483	C	-0.000257353
rs16987952	T	-0.000369382
rs16987960	C	-0.000296894
rs13045507	C	-1.34374e-07
rs959415	T	-3.01672e-05
rs7263998	G	5.24572e-07
rs16987984	A	-7.1563e-05
rs909874	A	3.68672e-06
rs909876	G	2.93629e-06
rs8121586	C	3.721e-06
rs6101506	C	-2.02928e-05
rs6124147	G	-3.7697e-05
rs16988021	C	-0.00037441
rs6101520	A	-2.98834e-05
rs2206442	T	-3.22704e-05
rs1980481	A	-6.02512e-05
rs7271363	T	-3.68188e-05
rs2143215	A	-4.68867e-05
rs932386	C	-2.69989e-05
rs2903983	T	-5.10793e-05
rs8120943	T	-0.000237611
rs8122510	T	-0.00025874
rs2143216	G	-0.000240155
rs16988050	T	-0.000273799
rs6129320	T	7.24964e-05
rs11086752	T	-7.17544e-05
rs6101544	A	3.39757e-05
rs6101545	G	-0.000192832
rs6101547	A	2.55243e-05
rs7264390	G	-0.00020533
rs16988070	C	-0.00026878
rs6124155	A	9.14551e-05
rs6124156	C	-5.28277e-05
rs13036738	A	-0.000201842
rs2869010	G	7.75226e-05
rs2206435	G	-0.000210691
rs16988087	G	-0.000361745
rs1883513	G	7.82283e-05
rs1883514	A	-0.000252591
rs1883515	A	-0.000241336
rs6124157	G	-9.08409e-05
rs2903985	A	-0.000149598
rs2869013	G	3.21102e-05
rs1078029	A	-0.000149565
rs11906888	A	-0.000143778
rs6093184	C	0.000135832
rs7274815	C	-0.000298263
rs16988107	C	-9.31091e-05
rs6016078	A	-8.58118e-06
rs6028457	A	-0.00012493
rs10485656	C	0.000182269
rs6028462	A	-0.000306534
rs6101580	C	6.64486e-05
rs6129346	C	-2.08387e-05
rs6028466	G	-0.000323267
rs1569607	A	-6.04985e-05
rs8117351	G	-0.000213323
rs6028476	C	-8.00043e-05
rs7264045	C	3.82118e-05
rs4810269	T	-6.313e-05
rs6129355	G	2.21815e-05
rs6129356	C	-1.71409e-05
rs1008653	C	1.23238e-05
rs6101598	A	-0.000274028
rs3887337	T	2.2403e-05
rs16988131	G	1.74889e-05
rs6093197	T	1.7106e-07
rs4812398	A	-3.83101e-05
rs7262018	G	9.78624e-05
rs6129359	G	-0.000151515
rs16988137	T	-7.16503e-05
rs6101600	A	3.34107e-05
rs6028497	A	-7.20824e-06
rs6028498	C	-3.44903e-05
rs8114090	T	-8.37236e-05
rs6028505	A	3.25277e-05
rs6093203	T	4.64814e-05
rs6028507	T	-1.49026e-05
rs6028509	C	3.94947e-05
rs6129366	A	-0.000184476
rs7272926	A	-3.02753e-05
rs6028528	G	-1.77599e-05
rs1024198	A	-0.000195532
rs10485657	G	0.000122206
rs6016114	T	-0.000232902
rs11697583	G	-0.000247615
rs4264615	G	-9.41541e-05
rs4812402	C	0.00011768
rs1008247	A	-0.00022197
rs6028539	T	-7.41925e-05
rs16988179	G	-0.000145699
rs6016119	A	-8.06343e-05
rs4812404	C	-9.4773e-05
rs2057334	C	-0.000320181
rs11697337	C	-0.000967583
rs6016121	C	-0.000226697
rs2208464	G	-0.00022749
rs6028551	C	-0.000353282
rs6028552	C	-0.000684774
rs911399	T	-0.000238279
rs735470	T	-4.49152e-05
rs6101628	C	-0.000160885
rs6016127	A	-0.000164398
rs6129380	C	-0.000221989
rs6028560	C	-0.000196942
rs1506599	T	-7.83687e-05
rs805935	G	-6.5508e-05
rs6028564	A	-7.59305e-05
rs6016130	C	-2.51266e-05
rs805937	T	7.10177e-05
rs432017	A	-0.000207934
rs805944	T	-0.000492803
rs436995	A	-0.00038524
rs396448	C	-0.000698256
rs6065147	T	-3.41482e-05
rs442195	A	-0.000175197
rs16988266	A	-0.00125377
rs1701852	C	5.99889e-05
rs1395363	T	5.89988e-05
rs2658740	T	7.93307e-05
rs1701853	G	-0.000285583
rs1627708	T	-0.000321237
rs1629959	T	0.000160788
rs6071752	C	-2.83324e-05
rs1655330	C	0.000173822
rs1160080	G	0.000178751
rs1701858	A	-4.64124e-05
rs1395364	G	0.000184538
rs294428	C	0.000296533
rs211092	C	-0.00030898
rs294434	C	0.000230667
rs789433	A	2.10216e-05
rs6028593	T	-8.24991e-05
rs789430	T	6.4472e-05
rs789426	G	6.58372e-05
rs6028594	C	2.89212e-05
rs1701870	T	6.50449e-05
rs789407	C	4.0639e-05
rs6071769	A	5.70014e-05
rs11698332	C	-0.000639409
rs6016142	C	-0.000162065
rs6028599	A	-0.000156521
rs1701861	T	-0.000147851
rs1701860	G	-0.000133607
rs1433707	G	-0.000163408
rs292898	C	-0.000159621
rs6016143	C	-0.000159291
rs182390	T	5.02607e-05
rs16988358	A	-0.000770667
rs6071775	T	5.24664e-05
rs6028610	G	1.011e-05
rs169780	A	-0.000109823
rs6071781	G	7.35192e-05
rs292858	A	-8.37039e-06
rs6065150	G	6.18707e-05
rs1354748	C	1.4717e-05
rs292870	A	4.1702e-05
rs292877	T	5.1736e-05
rs292881	A	1.19774e-05
rs11698323	T	-0.000746624
rs1007905	C	-7.03329e-05
rs6129406	A	2.57691e-05
rs11086760	A	-5.46575e-05
rs295182	A	-1.78614e-05
rs295187	A	-1.63359e-05
rs6028637	C	1.32078e-05
rs6028643	G	-9.18256e-05
rs6028644	T	-7.39586e-05
rs159347	T	-2.91836e-05
rs211889	C	-3.22352e-05
rs211883	T	0.00010631
rs211881	G	-1.44594e-05
rs6129421	T	-1.20023e-05
rs985008	A	-9.18776e-05
rs211868	G	-5.95114e-05
rs211867	A	0.00126417
rs11699810	T	0.000411561
rs211863	G	-0.000478989
rs169835	T	0.000285596
rs211862	A	0.000145124
rs932765	T	1.17074e-05
rs211857	T	0.000122923
rs59528	A	0.000142338
rs736314	T	0.000161304
rs6124190	A	-0.000106959
rs6071822	G	0.000358732
rs211841	T	0.000122514
rs10485662	G	-0.000310342
rs4284893	C	8.93865e-05
rs211838	G	0.000140113
rs396182	G	0.000517223
rs211832	G	0.000192466
rs211830	G	2.72881e-05
rs16988533	C	-8.71552e-05
rs6028686	G	0.000417998
rs6028687	A	0.000411989
rs8116303	G	-6.3115e-05
rs2180486	A	6.09021e-05
rs6028688	C	-0.000416621
rs6071828	G	0.000482195
rs10211813	A	0.000101313
rs4812414	C	1.07597e-05
rs6071834	C	9.26989e-06
rs6028694	G	0.00050977
rs6101737	T	-6.0571e-05
rs6101739	A	0.00024626
rs17802541	G	-0.000126064
rs6028695	C	0.00045302
rs6071838	G	-2.36037e-05
rs6071843	T	-2.99829e-06
rs7273678	T	0.000393548
rs6071848	A	-2.39937e-05
rs7261610	C	0.000393836
rs1884673	C	-2.73516e-05
rs2070288	T	0.000239051
rs6129436	G	-5.47118e-05
rs16988582	T	-0.000139576
rs713225	C	0.000345338
rs12625145	G	0.000143869
rs11086765	A	0.000454828
rs2425384	G	0.000482225
rs11699371	G	0.000204101
rs6065171	T	6.56933e-05
rs4812416	A	0.000565938
rs16988591	T	0.000332102
rs6065172	T	4.8258e-05
rs6129448	G	0.000135435
rs6093263	C	0.000184241
rs958523	G	0.000117506
rs2025127	T	0.000248195
rs6071880	T	0.000360457
rs17230678	G	0.000647684
rs4616538	G	-0.000380111
rs6071887	A	-0.000175378
rs13039424	T	-0.000208432
rs1983762	C	2.15166e-05
rs6065179	T	-0.000406565
rs10485664	A	-0.000276014
rs6071894	G	-4.29632e-06
rs6129460	C	-0.000238622
rs6071896	C	-0.000568706
rs2208652	G	5.79044e-05
rs927377	C	5.53646e-05
rs927378	A	-5.11322e-05
rs2145944	A	-0.000127662
rs12625121	G	-0.000126516
rs4810282	A	-0.000547944
rs17231605	T	-8.82608e-05
rs6028790	T	-0.000481361
rs6028791	C	-5.34028e-05
rs6028795	A	-0.000622958
rs6028799	G	-0.000114242
rs6028800	A	0.000129807
rs6028801	T	0.000247083
rs1078078	T	0.000116678
rs2208645	G	-3.41321e-05
rs16988702	A	-8.05692e-05
rs16988714	C	-6.95696e-05
rs12329566	T	-0.000268194
rs6093278	C	-0.000432904
rs2179083	G	0.000267722
rs2425387	G	0.00034481
rs10485666	C	-8.10894e-05
rs3092204	A	0.000317792
rs2425388	C	0.000348244
rs2425389	A	0.000233151
rs10485667	G	-6.54619e-05
rs4254	T	0.000267783
rs2870137	C	0.000141106
rs3092151	T	0.000667782
rs2425404	T	0.000319908
rs2904324	G	0.000276268
rs2056919	C	0.000167786
rs2049916	G	0.000486284
rs6071925	G	0.000292495
rs16988767	G	2.27636e-05
rs6028850	G	0.000241226
rs6065202	C	0.000240739
rs7269881	A	0.000244778
rs4812426	C	-0.000153624
rs6071930	T	0.000301213
rs6028855	A	0.000257185
rs2179085	T	-0.000142055
rs6101843	T	0.000171173
rs2205693	G	0.000178984
rs6101845	A	0.000180095
rs2010380	C	0.000286657
rs6065206	G	0.000210155
rs6129491	G	-0.000149779
rs6028880	A	-0.000168563
rs4810289	T	0.000162107
rs1474568	T	0.000156434
rs6129493	A	-0.000163451
rs6101860	A	-0.00038246
rs7265401	A	0.000276461
rs13036709	C	-1.31947e-05
rs7271724	A	8.54843e-05
rs6028910	T	-3.4715e-05
rs6028911	G	-4.44892e-05
rs6028917	C	-3.19209e-06
rs6129503	G	0.000199453
rs6016274	C	-5.51503e-06
rs6028923	T	2.07314e-05
rs6016280	A	6.33415e-05
rs6028930	G	2.67888e-05
rs6016283	T	4.08244e-05
rs6028936	A	3.66293e-05
rs6028939	G	-1.06411e-05
rs8121562	T	6.53108e-05
rs8126454	C	1.65117e-05
rs6065212	A	0.000211456
rs4142036	T	0.000220889
rs6028942	T	9.81549e-06
rs6101890	A	4.19054e-05
rs6028950	A	-0.000416071
rs6028952	C	-0.000419606
rs6101893	C	6.05765e-05
rs6101903	C	-2.29765e-05
rs1321338	C	-1.14497e-05
rs6129524	A	-0.000410606
rs1004483	A	-0.000154943
rs8118864	A	0.000341518
rs6028984	T	9.52521e-05
rs6129532	G	4.02232e-05
rs16988891	C	0.000365206
rs13036801	C	6.6248e-05
rs6071991	C	4.21803e-05
rs6071993	C	3.30102e-05
rs6124225	A	5.73714e-05
rs6016306	C	3.83844e-05
rs6028999	A	0.000114047
rs6071994	A	9.35402e-05
rs6101934	G	-6.93433e-05
rs16988918	G	4.97877e-06
rs6101937	G	-0.000119157
rs6029012	A	-0.000139317
rs11908573	C	-0.000135924
rs6093323	A	-0.000125988
rs7263682	T	-0.000243361
rs6029032	G	-0.000269818
rs6029036	A	-0.000164026
rs6016319	C	0.000256492
rs6016320	G	-0.000260952
rs6029043	C	0.000368178
rs6029050	C	0.000367319
rs6016329	G	-0.000371631
rs728331	G	-0.000301196
rs6029061	A	-0.000294459
rs1535208	G	-0.00029182
rs6016334	T	-0.000290195
rs6029073	C	-0.000326123
rs6029079	A	-0.000313997
rs6029091	G	-0.000726964
rs6101962	A	-5.65145e-06
rs16989029	A	-5.63726e-05
rs9653623	T	-3.03902e-05
rs8124695	C	-0.000120157
rs6101964	G	-0.000133936
rs6093337	A	-0.000127081
rs6093338	A	-0.000134138
rs6101974	G	-3.01039e-05
rs3092155	A	-0.000129997
rs16989035	A	-2.3818e-05
rs16985185	T	0.000157314
rs16985186	A	0.000158263
rs7269522	C	0.000153505
rs6093346	G	3.81359e-05
rs7267007	T	-0.000221551
rs6029126	G	4.78093e-05
rs7272909	C	-9.46281e-06
rs8115272	C	-2.39105e-05
rs6016361	G	0.000102873
rs6029132	G	9.66698e-05
rs6016363	C	4.88511e-05
rs6016365	C	-1.89298e-05
rs6102000	G	0.000725324
rs10211729	C	0.000749663
rs6029141	G	7.20759e-05
rs11907142	A	-0.000230503
rs11908206	T	-0.000298199
rs6102050	T	7.26456e-05
rs6093370	C	-0.000347292
rs17820549	T	-0.000342642
rs6102059	C	3.48579e-05
rs6029215	T	-3.83985e-05
rs6029228	T	0.000196097
rs17820943	C	0.000143693
rs13041247	T	0.000139387
rs11696257	C	0.000153046
rs6072084	C	0.000185353
rs6029251	G	3.40269e-05
rs735031	G	2.99102e-05
rs6016400	T	-3.63466e-05
rs2024573	C	0.000198626
rs910135	A	0.00021826
rs17243177	C	0.000170271
rs6072090	G	-7.60869e-05
rs16989237	T	-0.000312346
rs10485674	A	0.000194789
rs10485675	A	-0.000249112
rs761370	A	0.000192087
rs742745	G	0.000141822
rs1883840	G	-0.000161902
rs6016425	C	0.000118598
rs2425421	A	-0.000142658
rs3091957	G	-0.000141701
rs2425425	T	-0.000142077
rs6029293	G	0.000149105
rs2425427	C	-2.88685e-05
rs1076759	G	0.000350293
rs1078571	C	-2.91619e-05
rs7361464	C	0.000308331
rs2425433	C	-0.000255239
rs8115280	T	0.000113701
rs723080	G	-9.68902e-06
rs2425437	A	-7.12132e-05
rs3091601	G	-2.19308e-05
rs6102120	G	0.000315986
rs3091762	T	-7.92074e-05
rs2425444	C	-0.000194805
rs2425445	T	-7.75712e-05
rs3091920	T	-0.000169774
rs2425451	C	-0.000206273
rs3092223	A	-0.000173765
rs2064346	C	0.000132607
rs11906777	G	-0.000102423
rs6129674	C	9.62203e-05
rs6102127	C	0.000278211
rs1569679	C	0.000210426
rs1014748	C	0.0002171
rs10485676	A	0.000164308
rs2206665	G	0.000111275
rs2865892	C	4.40568e-05
rs4812456	T	-0.000162648
rs742912	A	-0.000173796
rs761566	G	-0.000241297
rs6029326	C	0.000134819
rs6102148	T	-0.000143357
rs6093392	G	7.3344e-06
rs6029334	A	5.80225e-05
rs6029335	T	5.51627e-05
rs6102159	G	-0.000393768
rs13039428	A	0.000230599
rs6029356	G	0.000114688
rs6029360	C	9.43639e-05
rs16989351	T	-0.000339738
rs2865899	C	-0.000253474
rs6029378	C	-0.000237976
rs17175419	G	-5.19178e-05
rs13042640	C	0.000280984
rs6072161	T	-0.000223414
rs6029379	T	-0.000179504
rs13045039	G	0.000360219
rs1000349	A	-0.000153975
rs13045690	G	0.000361471
rs16989370	C	0.000295318
rs6072163	G	0.000288859
rs6129693	C	-0.000360322
rs6016450	A	-0.000177017
rs6029384	G	3.80394e-05
rs11699092	A	0.00060449
rs6016451	G	6.99889e-05
rs6124282	G	-0.000332254
rs6029388	C	0.000196072
rs6029399	G	-0.000217881
rs875627	G	-0.000140858
rs11696653	T	0.000532475
rs6129694	G	-0.000235941
rs7267006	A	0.000408858
rs2865904	G	0.000383535
rs6016459	A	0.000295051
rs4142345	A	0.000151783
rs6102209	T	0.000340902
rs2144130	G	0.000517732
rs6065285	T	0.000332536
rs6102221	A	-9.74823e-05
rs6065286	C	0.000556545
rs6072196	G	0.000286739
rs2144129	G	0.000485506
rs6102227	G	0.000563435
rs6029456	T	0.00049735
rs2425455	T	-0.000164181
rs2207309	A	-0.000223109
rs16989457	A	0.000424698
rs2425456	T	-0.000167065
rs2425460	G	-0.000108383
rs6029495	T	5.42975e-05
rs6093416	G	4.34255e-05
rs6124298	G	6.53757e-05
rs6129715	G	2.76776e-05
rs6029508	G	0.00031458
rs1006325	C	8.31436e-06
rs6016500	C	0.000313114
rs1000411	C	-4.68387e-05
rs6029516	C	0.000119214
rs6016501	C	0.000119903
rs6072249	A	-0.000215522
rs6129731	A	-0.000111463
rs6129734	G	-0.000155376
rs12625035	T	-0.00027165
rs6016505	C	-8.04286e-05
rs17263588	C	-0.000200601
rs6129744	A	-8.9932e-05
rs1997833	T	-2.96669e-05
rs6129750	C	-0.000248471
rs6072263	T	-0.000207167
rs6016511	T	-9.01597e-05
rs6072268	G	-0.000219858
rs17264110	A	-0.00021102
rs6072269	C	-0.000226486
rs2076575	A	-0.00026679
rs2076574	A	0.000105916
rs6065311	T	-0.000212843
rs8116803	G	-0.000291326
rs17264369	C	-0.000217891
rs4142394	T	-0.000592959
rs6129758	T	-0.000128856
rs2235362	A	-0.00022594
rs6129760	A	-0.000109716
rs8124620	G	0.000624396
rs2066906	G	-0.000754522
rs6072279	G	-0.000208883
rs742210	T	-0.0011824
rs3795131	T	-0.000175745
rs926345	T	-0.000221627
rs2866370	G	-0.00025489
rs760762	C	-0.000216927
rs12624863	A	6.94129e-06
rs2072881	T	-0.000168161
rs2076148	A	-0.000219206
rs34454281	C	-0.000258651
rs2228246	A	-0.000129115
rs2076145	C	-0.00113039
rs6124323	G	-0.000217871
rs753381	T	-7.8062e-05
rs2235360	C	-0.00020481
rs6072299	A	-0.000158859
rs2235366	G	-0.000141349
rs2076147	C	-0.00112865
rs6129766	C	1.68758e-05
rs2235367	A	-0.00021068
rs17265513	T	-0.000176984
rs17180534	A	-0.000284705
rs6124332	G	-0.000182782
rs6102322	C	-0.00017165
rs6072317	G	-0.000162674
rs6129786	C	-7.08016e-05
rs6029609	A	-0.000221262
rs17181363	T	-0.000270869
rs6129800	G	-8.51014e-05
rs6029611	G	-0.000140352
rs6072329	G	-0.000177589
rs4812488	T	-0.000158899
rs17266652	T	-0.000235282
rs6129802	C	-9.8064e-05
rs6029617	C	-0.00019199
rs12480752	G	-0.00104323
rs4812491	G	-7.05473e-05
rs12480916	T	-0.000168781
rs6016541	C	-0.000188609
rs11696467	A	0.000302585
rs4812493	C	-0.000214229
rs6065333	T	-0.000233746
rs6102356	C	-0.000106654
rs6029632	G	-0.000140822
rs6016546	A	-0.000174444
rs6016547	A	-0.000372003
rs6129815	C	-4.25153e-05
rs6072343	G	-0.000216193
rs16985665	A	-4.11628e-05
rs6029636	C	-0.000189107
rs6029638	T	-0.000190685
rs6102366	C	-0.000482903
rs7269761	C	-0.00070035
rs6102369	A	-0.0004685
rs12625565	A	-0.000668976
rs6102370	A	-0.000474356
rs7263195	T	-0.000820202
rs6102385	A	-0.000700477
rs6072353	C	-0.000452194
rs2072968	G	-0.000856938
rs6102391	T	0.000616426
rs4518023	C	-0.000146474
rs4810316	C	-0.000134691
rs4810317	C	-0.000166349
rs4810318	T	-0.000188235
rs3746543	A	0.000802115
rs41459246	G	0.000835619
rs41278110	T	0.000864594
rs742434	G	-0.000232404
rs6029668	C	-0.000334869
rs2235589	C	0.00081051
rs6029672	G	-0.000210332
rs2294575	C	-0.000246347
rs2294574	A	-0.000273647
rs4812508	A	0.00120655
rs16985754	A	0.00100589
rs6129837	G	-0.000394236
rs6029684	G	-0.000101624
rs6072373	T	1.67958e-05
rs4812509	A	0.00101068
rs2294569	G	0.00140474
rs909882	T	-0.000211253
rs4142393	C	-0.000188903
rs12625845	T	-1.85543e-05
rs6072381	C	-0.000263333
rs6072382	A	-0.000102379
rs6029696	T	-0.000375358
rs2143227	C	-0.000167816
rs4812513	G	-0.000168536
rs6029698	C	-0.000374955
rs2294568	C	-0.000164214
rs1010304	A	0.00053307
rs6029701	C	-0.000306835
rs6129846	C	0.000306548
rs6029702	G	-0.000177674
rs4812516	C	0.000560344
rs2143229	A	-0.000409016
rs4810321	C	-8.5565e-05
rs6016565	A	-0.000390247
rs6016566	C	-0.000239507
rs742431	C	-0.000168503
rs2294562	G	-0.000378254
rs6029710	G	-7.29587e-05
rs6124354	G	-0.000371114
rs6072392	T	0.000134609
rs6065363	T	0.000139273
rs6072397	T	-0.000219526
rs11086806	T	-0.000157545
rs6072400	G	2.55397e-05
rs4812520	A	-0.000151792
rs6072402	A	-9.31587e-05
rs6072403	C	-8.54558e-05
rs16985879	T	0.000888856
rs6093493	C	0.000115518
rs6102451	G	0.0010936
rs6072405	A	-9.69816e-05
rs6093494	T	-3.3083e-05
rs6102453	A	-9.17307e-05
rs6072412	A	-3.40998e-05
rs2866743	A	0.000544764
rs6072417	C	0.000132174
rs6072424	C	0.000148741
rs12480036	T	-0.000236706
rs6093496	T	4.44518e-05
rs6093497	A	0.00125087
rs4810327	C	4.85254e-05
rs2143233	G	4.62986e-05
rs7263463	A	3.53359e-05
rs6124365	A	0.00108317
rs7271526	G	0.000450419
rs6129883	G	0.000360931
rs1011049	C	8.46871e-05
rs6124368	A	5.84396e-05
rs6124369	T	0.000320475
rs12053622	A	0.000402059
rs6102513	A	-1.04542e-05
rs17281666	C	-4.48617e-05
rs17209416	G	-5.09412e-05
rs6102514	A	4.06507e-06
rs16985965	A	0.000433343
rs6102517	T	0.000327575
rs6016595	A	-0.000169646
rs941796	G	7.13068e-05
rs12480693	A	-0.000322259
rs4141779	G	0.000198233
rs6102522	T	0.000201424
rs4511778	G	7.42227e-05
rs6129896	A	-0.000179798
rs12481699	T	-0.000180474
rs17210039	A	-0.000283812
rs17210088	C	-0.000190087
rs6102530	G	-0.000164805
rs6102531	C	-0.000190422
rs6093514	A	-0.000277542
rs17210543	T	0.000126988
rs6129911	A	0.000311588
rs4812541	C	0.00028987
rs8119939	T	3.7541e-05
rs6129917	C	0.000272035
rs6129918	A	0.000266518
rs6129920	C	0.000266783
rs17283440	T	1.36233e-05
rs16985243	G	6.21231e-05
rs16985244	C	6.31414e-05
rs17283552	T	1.52229e-05
rs6016603	A	0.000194663
rs17211266	C	-3.88817e-05
rs6129925	T	0.000135601
rs2145696	A	0.000227416
rs3092026	A	-0.000372867
rs3091939	T	-0.000265758
rs3092659	T	-0.000343352
rs2057343	A	-0.000255966
rs3092716	T	-0.000247111
rs12480161	T	0.000289777
rs6102550	C	0.00010745
rs7508996	T	0.000321029
rs12480992	C	0.000117203
rs3091599	C	-0.000302569
rs1465122	T	-0.000243988
rs6093520	T	0.000207441
rs1555427	G	-8.83508e-05
rs6029818	G	0.000309236
rs8117320	C	0.000117851
rs2208521	A	-0.000308219
rs6129939	G	0.00037906
rs3092530	G	-5.11676e-05
rs2208523	C	0.000331496
rs3091612	C	-0.000264997
rs12480185	T	0.000616241
rs12481328	C	0.000176693
rs6129957	A	0.000161514
rs6029839	C	0.00032906
rs12626106	T	0.000405477
rs4812547	C	-0.000328221
rs6129958	A	0.000205517
rs6029841	C	-0.000262257
rs1541212	C	-0.000255143
rs1573015	G	-0.000646196
rs2226108	G	7.88963e-05
rs6129959	T	-0.000397145
rs6029855	G	-0.000480924
rs1543345	C	0.000392793
rs1543346	A	0.000373761
rs6072519	G	0.000336143
rs16986185	A	0.000665426
rs17286433	C	0.000133475
rs17214175	G	0.000265632
rs12481621	G	0.00028664
rs6065400	T	0.000237774
rs12625309	C	0.000250331
rs6065401	C	0.000234355
rs7265011	T	0.000167707
rs13040044	A	0.000206499
rs6029869	T	0.000276556
rs10485683	C	1.43606e-05
rs4810341	A	-0.000177058
rs2076395	T	0.000255066
rs16986242	T	9.80851e-05
rs16986247	T	-0.000145882
rs2866825	G	0.00026481
rs13039562	T	0.000373031
rs4293611	T	0.000352215
rs6129969	C	-7.58902e-05
rs1987336	T	-0.000191689
rs6065406	G	0.000209617
rs6065407	T	0.000204735
rs987783	A	0.000467059
rs730806	G	0.000246886
rs6029880	T	3.37319e-05
rs6072556	T	0.000187401
rs6072562	G	0.000151768
rs9647027	A	-0.000138471
rs3092580	G	-0.000413885
rs6065409	A	0.000716768
rs2009206	C	0.000178416
rs2206419	C	-0.00039186
rs6072572	G	0.00017913
rs2050084	G	0.000133179
rs6065412	T	0.000463648
rs6102592	C	-0.000213814
rs6102594	A	-0.000224583
rs1972184	A	-0.000352228
rs4812563	T	-0.000232546
rs2281200	A	-0.000264448
rs6016647	A	-0.000202255
rs6065414	T	0.000234891
rs2206420	T	0.000367207
rs16986343	A	0.000169127
rs6129985	C	0.000296668
rs1000338	G	0.000390422
rs1000337	C	0.000376147
rs1000336	T	0.000325093
rs875790	T	0.000498147
rs6029911	A	-0.000266783
rs6093545	C	0.000345364
rs714248	A	0.000271637
rs6029917	T	-0.000131573
rs6093551	C	0.000407266
rs6130004	G	0.00039184
rs6072593	T	-0.000591142
rs6065422	A	-0.000258656
rs6513759	A	-4.93371e-05
rs8120381	T	0.000101144
rs6093558	G	0.000210312
rs11906902	C	0.000212322
rs41354748	T	-0.000136959
rs4812572	T	0.000113544
rs8123298	C	0.000598133
rs1002466	G	3.65264e-05
rs4572656	C	0.000443907
rs2013923	G	-6.61405e-05
rs8118745	A	0.000301119
rs2144005	T	3.31139e-05
rs6102652	C	6.68389e-05
rs6029946	T	5.75897e-05
rs1884033	G	-1.99109e-05
rs4812574	C	4.19854e-05
rs6513763	T	0.000188103
rs2144008	G	0.000212637
rs2144009	A	0.000382176
rs11697001	G	0.000139264
rs6065432	C	9.61205e-06
rs2072913	A	-2.34022e-05
rs2016647	G	-2.25922e-05
rs2143004	T	-3.94659e-05
rs6065433	C	3.58852e-05
rs1126101	G	-9.67719e-05
rs3091932	G	-6.35827e-05
rs1883380	T	4.1131e-06
rs6029966	G	0.000295693
rs1883375	C	1.16357e-05
rs2076251	C	0.000500376
rs4810352	A	-0.000303035
rs1076666	G	6.30264e-05
rs6130038	G	6.8044e-06
rs6029979	C	3.49893e-05
rs6016686	G	7.82523e-06
rs6029980	C	1.07626e-05
rs2076249	C	0.000126934
rs6130040	A	-0.000506792
rs16986531	C	-0.000251568
rs12625736	A	0.000147033
rs17221018	C	0.000140038
rs17221067	G	0.000288154
rs17312515	G	0.00027611
rs17221137	G	0.000274884
rs6124418	T	-0.000533
rs13039931	G	-0.000171533
rs6124419	G	-0.000587181
rs10485685	T	-2.86114e-05
rs4239693	T	-0.000325576
rs16986551	C	-2.64525e-05
rs4812582	C	8.13281e-05
rs16986553	C	-0.000600504
rs2076244	A	-1.43816e-05
rs16986558	G	-5.18737e-05
rs6102693	G	0.000254359
rs6093579	G	0.000484961
rs7344075	T	0.000484239
rs4404341	C	0.000407698
rs4404342	C	0.000464006
rs6016697	G	0.000449376
rs6016698	C	0.000265238
rs6030014	C	0.000285182
rs17221823	G	0.000167714
rs6130069	C	-0.000481479
rs1883377	C	-7.28387e-05
rs6016705	G	-9.1376e-05
rs2223424	G	-0.000100418
rs6093584	G	-7.32476e-05
rs2143008	A	-0.00011259
rs1883378	A	-0.000119635
rs2867063	G	-3.31816e-05
rs6016710	T	-5.36195e-05
rs2206169	A	-0.000109641
rs6102713	A	-7.39072e-05
rs7262414	C	-0.000199385
rs6130071	T	-6.69085e-05
rs6030036	A	-8.14942e-05
rs742290	T	-6.15538e-05
rs2903466	G	0.000126047
rs742291	T	-0.000144287
rs2223422	C	-0.000566378
rs4507153	C	0.00017089
rs979634	C	-0.000168039
rs6072650	C	-0.000143882
rs6130074	T	-0.000103737
rs2223718	A	-0.000106308
rs7348444	T	-0.000306855
rs4425144	T	-0.000143449
rs6102728	C	-0.000149357
rs2867064	C	-0.000190776
rs7270492	C	-0.000109284
rs8115491	T	-0.000159702
rs17314843	C	-0.000158694
rs6072660	G	-0.000170415
rs8123807	C	-0.000170069
rs6030061	C	-7.40485e-05
rs6093597	C	-0.000111668
rs6093598	T	-8.2766e-05
rs6030070	C	-0.000250162
rs6030071	T	-0.000243309
rs6030072	A	-0.000113597
rs6030073	T	-0.000137534
rs1014757	T	-0.000167811
rs2143632	C	-0.000141223
rs6030076	C	-0.00027769
rs6072667	C	-0.000204141
rs6030085	C	-0.000206543
rs16986712	T	-1.05848e-05
rs10485689	C	-0.000182106
rs1984399	A	-0.000293098
rs727336	T	-0.00029749
rs6030096	C	-0.000193743
rs11906485	C	-0.000144077
rs6072672	A	-0.000276502
rs6102757	A	-0.000199538
rs8116325	C	-4.28331e-05
rs6030107	A	-0.000166402
rs17316371	C	3.88598e-05
rs6016737	T	-6.40427e-05
rs16986733	T	-0.00022572
rs17316539	C	0.000170796
rs1573706	C	2.81225e-05
rs11696306	T	0.000200599
rs8126029	G	1.1925e-05
rs6065460	C	-6.9e-05
rs6102763	T	-2.05299e-05
rs6016741	A	7.4699e-05
rs2227157	C	1.84288e-05
rs1573707	T	7.45256e-05
rs6030129	G	0.000111547
rs17317153	C	-0.000200168
rs6093615	T	2.32341e-05
rs16986766	T	-1.49329e-05
rs4635580	C	0.000520062
rs6102774	C	0.00016078
rs6102775	G	0.000145287
rs12481463	A	-2.74897e-05
rs4812588	T	0.000148487
rs6102788	G	0.00013445
rs4812590	T	0.00013391
rs933240	A	0.00011032
rs7352928	A	3.15569e-05
rs6072694	C	3.59832e-05
rs6102795	G	0.000437416
rs4812591	T	-0.000310372
rs1015385	C	-0.000540255
rs1003576	T	-0.000278607
rs3921115	T	-0.000261819
rs916326	A	-0.000130528
rs7262535	C	0.000130607
rs2425479	T	6.8926e-05
rs2425483	A	0.000468614
rs4812595	A	8.92204e-05
rs1883269	G	-5.49023e-05
rs2179217	A	3.00631e-05
rs4812596	T	3.40945e-06
rs6065475	T	-0.000110045
rs6102825	G	-2.26252e-05
rs6030217	A	1.06965e-05
rs6030218	T	2.31055e-05
rs12481706	T	-0.000103066
rs13433096	A	-4.50185e-05
rs2205945	T	-2.49995e-05
rs6016791	G	2.83717e-05
rs6030229	A	-3.76978e-05
rs16986892	A	-4.13442e-05
rs11086836	G	-9.03785e-05
rs7267810	C	4.36245e-05
rs8123429	C	-4.35151e-06
rs10485694	C	0.000212598
rs8119002	C	0.000259301
rs1467394	T	0.000141734
rs999114	T	-0.00106673
rs999113	G	-0.000819366
rs6102839	T	0.000211961
rs6016798	T	0.000117659
rs6130133	T	8.24117e-05
rs16986937	C	-0.000617411
rs6124458	G	0.000135699
rs6030251	A	0.000120149
rs6130136	T	0.000117407
rs6065482	T	0.000108627
rs6130138	A	0.000180833
rs2049969	C	0.000142104
rs6065484	T	0.000143957
rs6130141	C	0.000124746
rs7269940	T	0.000152268
rs6072755	T	0.000114646
rs760704	G	0.000122956
rs230154	G	-4.02621e-05
rs172981	T	7.28093e-06
rs230157	A	0.000251789
rs6093656	C	1.8028e-05
rs6093657	A	6.7065e-05
rs6030274	C	0.000666991
rs6016807	C	0.000692522
rs6030277	A	0.000641071
rs6093659	T	0.00064028
rs6093660	T	0.000640326
rs6102860	G	0.000691324
rs6016811	T	0.000723868
rs230166	G	0.000315797
rs6030291	T	0.000289234
rs230170	G	-9.36647e-05
rs6102880	C	0.000258251
rs10427443	T	0.000549128
rs6072767	T	0.00016959
rs6102888	C	0.000334225
rs6016816	A	0.000267481
rs6072770	A	0.000265791
rs6072773	A	0.00010866
rs2207886	A	0.000207902
rs6102895	C	0.000190352
rs2064677	C	7.14777e-06
rs2064678	A	-1.9114e-05
rs6130168	C	-0.000337446
rs6124476	T	-0.00030973
rs6130169	C	-0.000296037
rs6102912	T	-0.000304164
rs6102913	C	-0.000369478
rs6130170	G	-0.000245797
rs6130171	T	-8.29928e-05
rs8123391	G	2.39596e-05
rs17747544	A	-0.00032668
rs6065515	T	-0.000351801
rs1015387	A	3.33881e-05
rs17747690	G	0.000265723
rs6093693	C	0.00031907
rs13038839	C	0.000253774
rs10854226	C	0.000314895
rs6102929	A	0.000315747
rs6093697	C	0.000305224
rs6102932	A	0.000251191
rs6102934	G	0.000217493
rs8121443	G	0.000260825
rs6102937	G	0.00025649
rs6030363	C	0.000320204
rs4611702	A	0.000172749
rs17747895	C	0.000171833
rs6102943	C	0.000176671
rs6102945	C	0.000173674
rs6102947	C	0.000152885
rs17841999	T	0.000252377
rs6102950	A	0.000272587
rs7360934	A	0.000326929
rs17747999	T	0.000213003
rs17748052	C	0.000305311
rs909862	G	0.000266525
rs909863	A	0.000255829
rs6030370	C	0.000313964
rs6030372	G	0.000309118
rs6030382	C	0.000296309
rs35349846	C	0.000276198
rs926480	C	0.000364886
rs970283	G	0.000373275
rs969262	T	6.15487e-06
rs2425505	T	9.42045e-06
rs6072814	T	-0.000375752
rs2206426	A	0.00013283
rs3091482	A	0.000159781
rs3091699	T	-4.27613e-05
rs6016864	G	-3.8956e-05
rs6072819	C	-4.00791e-05
rs6065522	A	-0.000429373
rs12481162	C	0.000165601
rs16987212	C	-0.000393441
rs2425515	A	-0.000204107
rs2425516	A	-1.55764e-05
rs12625967	T	6.11872e-05
rs16987229	C	0.000669595
rs6030407	T	0.000697195
rs2206428	C	-0.00021133
rs12479621	A	-0.000202795
rs6065524	G	-0.000402325
rs6065525	G	-0.000238187
rs3092136	T	1.40896e-05
rs3092592	C	-0.00019722
rs761011	G	0.000223111
rs6030410	C	0.0006968
rs2425528	A	0.000445276
rs2425530	T	0.000453207
rs4812619	T	0.000217535
rs4810366	T	-0.000224065
rs6072833	G	-0.000243891
rs16987276	T	0.000627582
rs6030433	C	0.000649008
rs976248	C	0.00064576
rs6030435	A	0.000585282
rs4810370	T	0.000579725
rs6103012	C	0.000640832
rs6016884	A	9.26828e-05
rs4812639	C	3.73428e-05
rs6030450	G	0.000114001
rs1022818	G	0.00012413
rs733976	T	0.000132458
rs733977	T	0.000180648
rs2867554	T	0.000256154
rs11905011	T	-7.01955e-05
rs6016887	C	-0.000292008
rs6030456	C	-0.000106011
rs6016888	C	-0.00012434
rs6065531	A	0.000150042
rs4812644	G	-0.00019499
rs9808582	T	0.000138901
rs6072861	C	0.000246273
rs6072869	A	0.000204085
rs6030462	G	-0.000135529
rs1885832	C	0.000354903
rs1885834	A	-6.45738e-05
rs17749217	C	-0.000254405
rs8119733	T	3.1576e-05
rs7273962	A	-0.00029691
rs7265982	G	-0.000330055
rs13042473	T	0.000130029
rs12480719	C	0.000322838
rs6030469	G	-0.000157493
rs1973949	G	-6.99263e-05
rs12479567	G	0.000127792
rs208255	G	3.91931e-05
rs208249	T	-5.76235e-05
rs7261303	C	-0.000224094
rs7268984	A	-0.000227667
rs11086852	G	-0.000297945
rs4812645	A	-1.47245e-05
rs11698772	C	-0.000266244
rs10485696	T	-3.83896e-05
rs68049	T	-0.000185226
rs6030477	G	0.00013757
rs6130220	G	1.05159e-05
rs2425540	C	0.000146983
rs4812652	A	-4.46481e-07
rs16987425	C	-0.000236186
rs208179	T	3.54493e-05
rs4812653	C	4.58621e-05
rs490514	T	-4.2323e-05
rs6072876	T	0.000456386
rs4812655	G	1.03589e-05
rs1511483	T	0.000134159
rs4810372	C	4.50411e-05
rs6030489	C	2.77552e-05
rs2867557	A	0.00027688
rs3092483	T	0.00010785
rs208229	G	0.000937203
rs208228	T	0.000118789
rs176379	A	0.000938188
rs6093743	T	-5.83308e-05
rs6065544	C	0.000190885
rs6065546	C	0.000235871
rs7262282	C	0.000234824
rs7262355	C	0.000219342
rs11699742	T	0.000197062
rs6030519	A	0.0001521
rs8125304	A	0.000102093
rs4812659	C	-7.5662e-05
rs16987493	C	-0.00101156
rs6065548	C	-0.0010668
rs208270	A	-5.76165e-05
rs208272	T	-3.71483e-05
rs208273	G	-3.50037e-05
rs4315585	A	2.90731e-05
rs208185	T	-2.9151e-05
rs208186	T	-4.02757e-05
rs208197	C	-2.32652e-05
rs6093764	A	0.000395604
rs6093765	A	0.000319252
rs1883536	G	0.000176604
rs6030572	A	-0.00018548
rs6072916	A	0.000105057
rs6072917	C	-0.000167481
rs2867591	A	-0.000142452
rs4812664	A	-9.23965e-05
rs4812665	A	-9.00973e-05
rs16987666	T	-8.54406e-05
rs6030596	C	-0.000119975
rs6065562	A	-0.000151109
rs6072937	T	-0.00015826
rs2294589	G	-0.000143991
rs6065565	T	-2.96146e-05
rs12625239	A	-0.000135282
rs206148	T	2.21399e-05
rs206154	T	5.14267e-05
rs206163	A	-0.000122655
rs12481460	G	0.000370964
rs2425544	A	0.000135577
rs2425553	C	-2.03843e-05
rs2425554	T	-2.02841e-05
rs2425556	A	-1.82568e-05
rs3092292	G	-7.84013e-06
rs2425562	T	0.00013959
rs2425563	G	-2.39707e-05
rs9679833	C	0.000389994
rs9679827	G	0.000387099
rs12480215	C	0.000377451
rs12479773	A	0.000392519
rs1569968	C	0.00053243
rs4450678	C	0.000120158
rs6030645	C	-7.38065e-06
rs6030646	T	0.000106217
rs927057	G	0.000389915
rs927058	G	0.000405212
rs2425593	C	0.000372145
rs3092130	C	0.000363948
rs2425594	A	0.000355772
rs2425599	C	0.000380843
rs6016958	A	0.000113545
rs2425600	C	0.000329178
rs2425602	A	0.00030971
rs6030655	T	0.000114062
rs11086860	G	5.85354e-05
rs1539034	C	0.000104314
rs2211285	C	0.000394921
rs6016963	A	-0.000373886
rs6072984	G	0.000354892
rs17750840	T	-0.000112857
rs11700246	G	-0.000163412
rs1572929	A	-0.000120802
rs6072998	C	-0.000185276
rs6065582	G	0.000200219
rs7262310	C	-0.000215521
rs6030670	G	-0.000181895
rs947202	G	-0.000111039
rs4812677	C	-0.000206721
rs6016967	G	0.000186515
rs2211284	G	-0.00021796
rs6093784	C	-0.000148235
rs4810377	A	-0.000152
rs17751063	T	0.000322586
rs17751081	C	0.000302272
rs2425614	T	-2.81522e-06
rs734981	G	-9.82486e-06
rs6030698	A	-0.000244793
rs2867656	G	-0.000306869
rs11699547	T	-0.000237564
rs6030703	T	-1.70609e-05
rs6016986	T	-2.37637e-05
rs2294244	G	-2.04898e-05
rs1883201	A	-2.27683e-05
rs6030709	T	-0.000281478
rs6103194	T	-0.000261246
rs2092105	C	-0.000260717
rs9917428	G	-0.000308997
rs7269069	G	-0.00039634
rs6030716	G	-0.000409297
rs7267873	T	-0.000347885
rs4810380	C	-0.000195433
rs6016996	G	-0.000187455
rs16987951	G	-0.0002701
rs6030739	C	-0.000112393
rs17824388	T	-0.000260538
rs8118269	A	0.00100418
rs6030745	A	0.00100407
rs6093795	G	0.00100151
rs7267242	G	0.000953873
rs6030752	G	0.000885815
rs2223248	T	-5.91565e-05
rs2205776	C	0.000119769
rs6030766	T	0.000117723
rs16987990	A	-0.000166701
rs6073059	C	6.03846e-05
rs2206465	A	5.79877e-05
rs2143253	G	2.99519e-05
rs6073063	C	5.68689e-05
rs6030812	G	-0.000258503
rs6017023	A	0.000357413
rs6103260	G	-0.000247877
rs4812707	T	-0.000190817
rs4810384	T	-0.000146446
rs6017025	A	-0.000247153
rs6103265	G	0.000303007
rs6073074	A	-0.000174046
rs6103273	G	-2.75906e-05
rs2903631	C	6.84694e-06
rs6103279	A	-1.45054e-05
rs6130365	T	-1.03285e-05
rs2179470	G	-0.000206148
rs1076691	T	4.97669e-05
rs6017030	G	-0.000439415
rs6030839	A	-0.000159461
rs6017053	A	-0.000269856
rs6124559	G	-5.92272e-05
rs6017055	A	-0.000468483
rs1014732	A	-0.000277598
rs6124562	C	-6.11622e-05
rs12479650	T	0.000246159
rs11906458	G	0.000454622
rs6017066	C	-0.000272223
rs6093835	G	-7.26239e-05
rs6030867	A	-2.75723e-05
rs12264	T	-0.000232841
rs17751895	C	-0.000358292
rs4812713	T	0.000404713
rs765148	G	0.000419245
rs4812714	G	0.00038998
rs6017096	T	0.000126377
rs6030931	A	0.000310263
rs6030932	T	0.000162155
rs6130403	A	0.000332211
rs4812717	C	0.000276748
rs6030939	A	9.38011e-05
rs6030941	C	0.000280588
rs2071972	C	0.000181158
rs2285186	C	0.000227199
rs6073119	G	0.000104401
rs2071969	G	0.000354898
rs6130412	G	0.000341251
rs2269625	C	-0.000181191
rs11696808	G	7.49019e-05
rs6030947	G	7.95217e-05
rs1062943	C	-0.00038886
rs2867725	C	-0.000166134
rs6103372	T	0.000227318
rs3830162	T	-0.000107246
rs8116134	C	-0.000360073
rs3205	T	0.000341264
rs3752558	T	5.24545e-05
rs2067061	T	0.000150232
rs6103388	T	-4.58536e-05
rs6093858	G	-0.00027208
rs1055334	A	-0.000189013
rs16988169	G	0.000151875
rs6065630	T	-0.000147524
rs6073136	T	-0.000149543
rs3752562	G	-0.000150823
rs6030975	T	-0.000188701
rs2664519	G	-0.000126616
rs6073142	G	-0.000132176
rs4810387	A	-0.000118105
rs6073143	T	-0.000157578
rs6103395	G	-0.000158557
rs4473450	C	-0.00019647
rs6130427	A	-0.000217982
rs1555348	C	-0.000235645
rs6030990	C	-0.000232731
rs4810390	G	-0.000208724
rs6073157	A	-0.000213624
rs2093139	G	-0.000217812
rs6030998	C	-0.000214843
rs714998	T	-0.000246608
rs6073162	T	-0.000223245
rs6031007	G	-0.000224625
rs2273523	T	-0.000219373
rs6017129	A	-0.000217825
rs6065638	T	-0.000253098
rs427205	A	-0.000237926
rs383634	C	-0.000240551
rs439115	T	-0.000229799
rs426197	T	-0.000240527
rs393115	G	-0.000202162
rs3091647	G	-0.000253812
rs826962	C	-0.000240173
rs6017134	G	-0.000247036
rs826941	G	-0.00026517
rs385345	C	-0.000249842
rs452734	C	-0.000314946
rs619289	T	-0.000278684
rs285207	C	-0.000311955
rs285206	C	-0.000306889
rs285205	A	-0.000275578
rs826950	C	-0.000296017
rs3091246	C	-0.000361095
rs445912	T	-0.000274631
rs387769	T	-0.000297177
rs285188	A	-0.000195402
rs188219	C	-0.00032154
rs3091247	C	-0.000266148
rs285162	T	-0.000318686
rs285163	A	-0.000362364
rs285165	C	-0.00028178
rs2070235	A	0.000217684
rs285174	C	-0.000242958
rs3091249	C	-0.000213585
rs3127065	C	-0.00014364
rs371484	G	1.18992e-05
rs285198	G	3.75602e-05
rs3127071	G	0.00043811
rs3127068	T	0.000365915
rs370971	G	4.22538e-05
rs12481156	C	0.000748141
rs6017164	G	-4.96393e-05
rs6031097	G	-9.47563e-05
rs1536918	G	-0.000108915
rs6017176	C	1.04596e-05
rs6124593	G	-1.9701e-05
rs6124594	G	-3.54079e-05
rs6031130	T	-3.26637e-05
rs244069	T	0.000218264
rs2143559	A	9.67166e-05
rs11086894	A	0.000166884
rs7266676	C	7.14201e-05
rs4812742	C	0.00010323
rs6073222	C	6.67179e-05
rs6031184	A	-0.000107722
rs12479812	G	-0.00010178
rs7262362	C	-8.48702e-05
rs4812750	A	-8.02698e-05
rs1569696	A	-3.67453e-05
rs6031215	C	-0.000100832
rs6073238	G	-7.93182e-05
rs6130478	A	-0.000324655
rs6065670	G	-9.8393e-05
rs6073246	G	-8.20164e-05
rs6073248	C	-6.36276e-05
rs2867776	C	-8.27369e-05
rs4812761	C	-8.57843e-05
rs6031224	C	-9.49348e-05
rs6031225	A	-8.82818e-05
rs6031237	A	0.000127546
rs11086906	T	8.59894e-05
rs11086907	T	-1.69296e-05
rs6103513	C	0.000426164
rs6103515	G	0.000465284
rs6130482	T	0.000126635
rs6093896	T	0.000561268
rs6031245	C	-0.00010167
rs6093897	C	0.000422249
rs916474	G	-0.000111981
rs6031247	A	1.91597e-05
rs6093898	A	-6.04009e-05
rs6103524	A	-5.76938e-05
rs4812767	C	-0.000113132
rs743152	G	4.73921e-05
rs6130486	C	0.000399343
rs6031252	C	0.000676917
rs11700304	C	6.10986e-05
rs4812769	T	7.35576e-05
rs910908	G	-0.000217997
rs910907	G	-0.000175428
rs4812772	T	9.90988e-06
rs11086912	C	-0.000257193
rs1884711	G	-0.000394789
rs11086913	T	-0.000208723
rs6031256	A	-0.000229315
rs11086914	A	-0.000208316
rs11086915	C	-0.000203325
rs6103533	G	-0.000468953
rs6031258	G	0.000309631
rs6093902	C	-0.000433045
rs6093903	T	-0.000453899
rs13042774	G	-0.00038738
rs6065677	C	-0.000375429
rs6093904	G	-0.000386949
rs6031264	C	-0.000112415
rs12626167	G	1.56244e-05
rs6017227	G	1.69111e-05
rs4812777	C	-0.000189793
rs6031285	G	6.26036e-05
rs10854228	T	-0.000292741
rs6073281	A	-0.000217232
rs6073284	G	-0.00015836
rs6017246	A	-9.19857e-05
rs6031301	T	0.000114011
rs6103572	T	0.000105425
rs2179593	C	4.64474e-05
rs6017250	T	0.000103224
rs733749	C	0.000404191
rs6031316	A	-0.000353365
rs6031318	G	-0.000437382
rs6017252	A	6.29928e-05
rs11699417	C	-0.000472052
rs8120539	A	-0.000323486
rs2143495	A	-9.0014e-05
rs4812779	A	-8.66564e-06
rs8125734	C	-0.00037904
rs1883680	G	-9.65183e-05
rs6031339	C	0.000279177
rs6031340	T	3.49184e-05
rs6093929	A	0.000133203
rs6103601	T	0.000244771
rs11699654	A	-0.000754506
rs4812783	A	0.000166225
rs16988700	C	0.000197504
rs6073315	G	0.000197787
rs932415	A	0.000175234
rs4441533	C	7.62956e-05
rs6130522	T	0.000230005
rs6103623	C	0.000249913
rs6031379	C	0.00026657
rs11696553	C	-0.000617458
rs7274414	T	-0.000199265
rs3810510	C	0.000587567
rs7270523	G	0.00028022
rs6031407	A	0.000262859
rs761209	A	0.000408239
rs761207	T	0.000265723
rs6031410	A	0.000216115
rs2057029	A	0.00025895
rs6031423	C	0.000243297
rs2425627	A	0.000283659
rs6103663	G	0.000244207
rs1124314	A	-0.000357189
rs6017279	T	0.000212604
rs6073358	C	0.000104031
rs6124627	T	2.99795e-05
rs738498	G	1.28251e-05
rs17755028	C	-0.000284963
rs4810412	G	2.34514e-05
rs6031449	C	0.000232982
rs9875	T	0.000283566
rs8268	C	0.000125089
rs9346	A	0.000250874
rs11274	C	0.000239735
rs1971447	C	0.000387733
rs6073366	G	-0.00015709
rs13044950	T	0.000282614
rs956610	G	0.000312762
rs3843762	T	-0.000224263
rs16988852	G	-0.000216879
rs16988857	C	-0.000515407
rs6130569	G	0.000158786
rs6031462	C	0.000157199
rs7273089	C	0.00015424
rs4812804	C	-0.000157375
rs6017291	A	-0.000278773
rs16985330	C	-0.000118191
rs6031469	G	-8.42616e-05
rs6073382	G	-0.000175029
rs6031470	A	-7.74565e-05
rs34620782	T	-0.000172936
rs6031477	T	-0.000348745
rs12480390	C	-0.000376748
rs4812806	A	-0.000341741
rs6031485	A	-1.35842e-05
rs6031488	A	-0.000183875
rs4366964	C	-0.00044509
rs6017306	G	-0.000192579
rs6031492	T	-0.000185319
rs4810417	C	-0.0001788
rs6017310	A	-0.000158074
rs1884607	A	-0.000164261
rs6073394	A	-1.76832e-05
rs2868088	A	-0.000136065
rs6031503	A	-0.000169967
rs4812816	C	-0.00017287
rs13045189	A	-0.000134958
rs4812817	A	-0.000166895
rs6031507	T	-0.000182413
rs6073410	C	-0.000130294
rs4810422	G	-0.000186624
rs2868093	C	-9.21832e-05
rs11905257	C	-0.000118259
rs12624485	G	-0.000108538
rs11699841	T	-0.000196983
rs11699901	T	-0.000199354
rs3746570	C	-0.000119424
rs1884612	T	-0.000182624
rs11907772	G	-0.000185687
rs3761184	A	-0.000188178
rs4812823	T	-0.000157963
rs11697359	T	-0.000264993
rs6513926	A	-0.000263106
rs11699154	G	-0.000280627
rs11699172	G	-0.000281453
rs1884614	C	-6.27504e-05
rs6031544	C	-0.000188118
rs11508794	A	-0.000267864
rs11508795	T	-0.000270112
rs11508796	C	-0.00029229
rs6031546	A	-0.000135523
rs2144908	G	-3.37396e-05
rs4812829	G	-3.23538e-05
rs6031551	T	-0.000127511
rs16988991	G	-3.14335e-05
rs6065725	A	0.000145501
rs717248	T	0.000130435
rs2425639	A	-0.000269293
rs8116574	C	-2.49398e-05
rs2071199	T	-1.74182e-05
rs736821	G	-3.69595e-05
rs736824	T	0.000226982
rs745975	C	9.55982e-05
rs3212183	C	0.00021036
rs6093976	C	0.000194083
rs8122476	T	0.000103056
rs11574730	G	-8.30533e-05
rs1800961	C	-0.00015235
rs11086925	G	-0.00068014
rs3212208	T	-0.000544094
rs6017342	A	-0.000238287
rs12480895	T	0.000355791
rs7274706	G	-8.93311e-05
rs6031627	C	-0.000581518
rs3092118	C	0.000239846
rs7266098	T	-0.000610781
rs1983	G	0.000241652
rs7270791	A	-0.000623416
rs6031631	G	-0.000617885
rs6606	C	-0.000765005
rs6017355	T	-0.000475488
rs6031638	C	-0.000494211
rs6031641	G	-0.000496358
rs6031643	G	-0.000493981
rs2425644	A	-0.000633698
rs3092749	T	-0.000631828
rs6031647	A	-0.000574682
rs3092796	G	-0.000678153
rs3092590	G	-0.000206864
rs3091629	G	-0.000289287
rs11696619	G	0.000189924
rs11697419	T	0.000140386
rs244125	C	-1.45978e-05
rs244123	T	-0.000343809
rs6017364	G	-0.000675424
rs244120	G	-0.000315655
rs244115	T	-0.000331153
rs6031659	G	-0.00032001
rs17829335	C	-0.000696481
rs2027871	T	0.000112511
rs6031663	A	-0.000678406
rs6073491	A	0.000119751
rs6031664	T	-0.000679685
rs244104	T	-0.000348579
rs244102	G	-0.000303437
rs6017366	C	-0.000679724
rs244098	T	-0.00036296
rs244097	G	-0.000298341
rs244092	C	-0.000346513
rs1061662	C	-0.000332266
rs11699718	A	9.31359e-05
rs6031678	C	-0.000651287
rs244079	A	-0.000258136
rs244078	G	-0.000344317
rs244076	T	-0.00034548
rs244075	C	-0.000374581
rs379863	C	0.00042723
rs2299692	G	-6.96984e-05
rs2057637	T	-0.000310201
rs2299686	T	1.33365e-05
rs6031697	T	-6.40586e-06
rs6103806	C	3.27682e-05
rs6094017	C	-0.000102632
rs6073500	G	-0.000109996
rs13037732	G	0.000329792
rs912914	T	-0.00036815
rs7262172	A	-9.76143e-05
rs6073519	A	-0.00018374
rs4812851	A	-0.000170753
rs6130671	C	-0.000147336
rs967689	C	0.000176294
rs6094023	A	-0.000115067
rs6031755	T	-0.000259004
rs2148042	C	-0.000340809
rs4812858	T	-4.4755e-05
rs6017408	T	-0.000353987
rs6073534	C	-0.000449539
rs2868198	C	-0.00048279
rs11696845	C	-0.000435204
rs1467473	C	-0.000392509
rs6073535	T	-0.000437892
rs6073537	C	-0.000326855
rs6017414	A	0.000198782
rs1980577	A	-0.000301887
rs6031782	G	-0.000290545
rs1078342	A	6.72626e-05
rs6094035	T	-8.87861e-06
rs4812861	T	-4.2084e-06
rs6130691	G	0.000585369
rs2057242	T	0.00049522
rs1080026	A	4.43283e-05
rs2208091	T	7.99299e-05
rs6103863	C	-0.000353051
rs6031797	T	8.94671e-05
rs4812866	T	0.000501242
rs4812867	G	0.00055337
rs1124335	T	-5.43923e-05
rs1884671	G	-0.000172202
rs8116486	C	0.000140946
rs2903760	C	-0.000253649
rs6073555	T	0.000182691
rs6017430	A	-0.000147954
rs2868160	T	-0.000148218
rs2868161	G	0.000145655
rs7273626	A	-0.000112322
rs6103901	G	6.45983e-05
rs2179068	G	5.81085e-05
rs2425663	G	4.33589e-05
rs16989474	A	0.000438894
rs6031855	C	0.000440906
rs2425672	A	0.00045201
rs6017443	T	0.000439216
rs3091709	A	7.49028e-05
rs6017444	G	0.000431799
rs6031860	A	0.00044179
rs12481468	T	0.000448984
rs16989481	G	0.000438095
rs2425675	G	8.08477e-05
rs2425678	T	0.000456278
rs6130713	A	0.000248206
rs3092074	A	0.000376323
rs2075960	T	-8.36027e-05
rs2072729	A	0.000382984
rs2425684	A	0.000385135
rs2425688	G	0.000348609
rs3746582	T	-0.000124372
rs6031869	C	-0.000147446
rs12798	C	-0.000162598
rs12031	A	-0.000121562
rs2273358	C	-0.000180369
rs3746584	G	-0.00010549
rs6031872	C	-0.000226066
rs11907237	G	5.95324e-05
rs16989514	A	-2.17227e-05
rs12536	T	5.21202e-05
rs2299971	C	-0.000174924
rs1079900	A	-0.000177129
rs1983688	C	-0.000157022
rs6017452	C	0.000400685
rs2284271	C	-0.000524116
rs6065770	T	0.000249619
rs6130721	T	0.000236789
rs6017460	C	0.000391993
rs2267858	A	-0.000267295
rs7271519	T	0.00023521
rs17420378	G	0.000230252
rs13043430	C	0.000227729
rs1015519	G	0.00041528
rs2180291	C	-0.000229363
rs2284272	T	0.000279613
rs13038635	A	0.000167546
rs2010195	A	0.000258039
rs2267860	A	0.000394588
rs6065774	G	0.00026712
rs6031944	G	0.000270036
rs6031955	T	0.000395869
rs2284275	C	0.000397977
rs2284276	A	0.000400284
rs2299978	T	0.000398474
rs6017478	G	0.00040892
rs6073622	T	0.000231541
rs6017482	A	0.000403872
rs6073629	G	0.000256808
rs6031980	A	0.000403741
rs1003855	T	0.000388263
rs6065783	C	0.00022864
rs6031984	A	0.000401926
rs6124684	C	0.000273571
rs734784	T	0.000157212
rs6017488	A	0.000139081
rs6104012	A	7.77674e-05
rs17422688	G	0.000164455
rs6104014	C	-0.000775999
rs734685	C	0.000242037
rs6124690	C	0.000218801
rs6130759	A	0.000292182
rs6032005	T	0.000223703
rs6130764	T	0.00019591
rs13042168	C	0.000312865
rs1573699	A	0.000191045
rs13043809	A	5.63901e-05
rs6104020	G	0.000189562
rs6032007	C	0.000195616
rs6032008	G	0.000202398
rs6017495	G	5.08244e-05
rs7268938	C	0.00020064
rs6032025	A	-0.00084243
rs17332620	C	0.000107814
rs16989769	C	-3.35077e-05
rs6032029	A	-2.29202e-05
rs979641	C	9.08783e-05
rs13038342	G	8.87418e-05
rs13044826	G	8.85507e-05
rs17333103	C	7.85867e-05
rs17333180	C	8.76214e-05
rs2664581	A	-5.58907e-06
rs13039213	A	-3.39188e-06
rs17424668	A	-1.82556e-05
rs17333555	G	-2.70464e-05
rs7344269	T	-2.46211e-05
rs6032055	C	-2.83358e-05
rs13037087	T	-3.4086e-05
rs6017513	A	-3.37501e-05
rs2233883	T	-3.35065e-05
rs2233896	C	-4.03952e-05
rs2233903	C	-0.000774579
rs6017519	C	-8.39415e-05
rs2206887	T	-0.000215225
rs6032069	T	-3.89029e-05
rs6017525	A	-0.000365419
rs12480619	C	-0.000820639
rs6032073	A	-0.000209032
rs16989887	C	-0.000871695
rs4359712	T	-0.000205038
rs2206889	C	-0.000205778
rs7266413	G	-0.000873434
rs4522674	T	3.76474e-06
rs6094117	A	-0.000968314
rs6094118	G	-0.000903147
rs6104082	T	-0.000917786
rs8113868	T	-0.000801675
rs991049	A	-0.000148056
rs991048	T	-3.49465e-06
rs41463948	G	-0.000905678
rs2868241	A	-0.000899469
rs2868242	C	-0.000871626
rs6104092	G	-5.57018e-06
rs6104093	T	-2.23976e-05
rs6032092	A	-8.25952e-06
rs761367	C	-0.000140649
rs12479997	A	-0.000853295
rs11086954	C	-0.000760017
rs2741523	C	-5.85549e-05
rs2227274	G	0.000203506
rs2227275	C	0.000200131
rs2076023	G	0.000220372
rs2743283	G	9.04073e-05
rs2743290	T	5.98964e-05
rs2072788	G	0.000167461
rs2233094	T	0.000124611
rs2281018	A	0.000214457
rs733380	A	0.000151356
rs2743312	A	-3.23833e-05
rs2741502	G	-5.82237e-05
rs2072793	G	5.62763e-05
rs2235227	G	8.51227e-05
rs6073706	T	-7.24189e-05
rs6104118	G	-4.19172e-05
rs2070640	A	5.23119e-05
rs2070639	A	4.25632e-05
rs6065805	T	0.000127957
rs4812891	C	0.000119215
rs6073718	G	0.000111055
rs8115680	C	0.000164085
rs1981431	C	-1.72493e-05
rs1981430	A	-3.15279e-07
rs1981429	G	7.36975e-06
rs1008953	T	7.95416e-05
rs1548227	G	6.32735e-05
rs1548226	T	5.47909e-05
rs2743403	A	8.56417e-05
rs4812893	C	1.28441e-05
rs6032142	C	1.07633e-05
rs2245717	T	7.90441e-05
rs2664543	G	1.74062e-05
rs2664583	C	1.87636e-05
rs707576	C	1.66514e-05
rs3827039	C	1.65636e-05
rs2248637	A	8.48404e-05
rs7098	C	2.47305e-05
rs7099	C	8.49815e-05
rs2743439	A	9.41896e-05
rs2231616	C	0.000103034
rs2249728	A	0.000120548
rs2263759	T	8.02551e-05
rs2263760	C	0.000105335
rs6032155	G	3.83465e-05
rs763919	G	6.84878e-05
rs2741607	G	9.0262e-05
rs4812896	T	1.2089e-05
rs3761195	T	3.96543e-05
rs1127497	A	8.10622e-05
rs2250900	T	8.30485e-05
rs2251212	G	6.82918e-05
rs2251230	C	7.34976e-05
rs6032171	G	3.20769e-05
rs2741584	G	6.76923e-05
rs1028307	A	7.12463e-05
rs1028306	G	8.68563e-05
rs13217	G	-0.000159444
rs2745061	C	0.000163963
rs16990154	T	3.07063e-05
rs6073740	G	0.000104938
rs6094142	C	0.000150503
rs6032205	C	0.000101326
rs7348267	G	7.37491e-05
rs1016496	A	9.03809e-05
rs6073742	G	4.28224e-05
rs6032209	T	4.60319e-05
rs6017575	A	7.95647e-05
rs6073744	G	-4.60944e-05
rs16990209	A	0.000276252
rs6073746	C	-9.26792e-05
rs3761198	C	-9.33646e-05
rs2239534	C	3.93657e-05
rs16990216	C	-0.000138404
rs2272951	T	0.000141125
rs6017582	G	-4.35999e-05
rs6065823	T	-0.000153539
rs6104183	G	0.000383152
rs6130847	C	0.000386238
rs6065824	T	0.000392848
rs6032238	A	0.000390505
rs6073763	G	0.000201742
rs11696501	A	-0.000174034
rs16990235	C	-2.32703e-05
rs6032245	A	0.000208332
rs17431461	T	0.000453194
rs6073768	A	-0.000243847
rs1883519	G	0.000441091
rs6032249	A	0.000354359
rs6032250	G	0.000349445
rs6065830	T	-0.000194661
rs6032258	T	5.83234e-06
rs6032259	A	0.00041616
rs16990288	C	0.000311154
rs6032260	T	0.000334775
rs6130852	A	0.000369904
rs6032266	A	0.000416652
rs6017595	C	0.00029641
rs6073779	G	0.000334713
rs6017598	C	0.000349674
rs2103658	T	0.000335062
rs4402827	A	0.000413279
rs3746593	G	-0.000107789
rs6032274	T	0.000322118
rs6094159	C	0.000264541
rs2235584	C	-9.94404e-05
rs765156	G	0.000313364
rs2227290	G	-0.000100464
rs2231829	G	-0.000132683
rs2050095	T	0.000373017
rs988463	A	0.000322883
rs988462	A	0.0003575
rs2294559	A	0.000376093
rs3817886	C	0.000369438
rs7268787	G	0.000366393
rs6514012	T	0.000369857
rs6032305	G	0.000377763
rs2250860	T	0.000378031
rs2272955	A	-0.000106793
rs6017618	C	0.000367732
rs6032318	T	0.000377489
rs4287826	A	0.000397133
rs6032322	T	0.000368772
rs6065834	A	4.7308e-05
rs10485457	G	0.000372058
rs6065836	G	0.000407845
rs6104229	C	0.000394453
rs6032344	C	-0.000144111
rs6032346	A	0.000412743
rs6032347	T	6.95989e-05
rs6104239	C	-4.34664e-05
rs3091929	G	-0.000455298
rs2425700	A	-0.000442869
rs6073789	T	7.23759e-05
rs2425707	G	-0.000354614
rs6032368	C	-0.000242577
rs6032371	A	-0.000242024
rs4812932	G	3.8625e-05
rs3091658	G	-0.000416132
rs2425710	T	-0.000410857
rs16990423	C	8.4685e-05
rs2425711	G	-0.00045656
rs2206449	C	-0.000316309
rs1601717	G	-0.000289495
rs6032378	C	-0.000250497
rs2272960	T	-0.000204785
rs2245898	T	-0.000399439
rs2235602	T	-0.000364685
rs6104246	G	-0.000249695
rs2281210	T	-0.000190204
rs978778	C	-0.00018937
rs2072972	G	-0.000346603
rs1487328	T	-0.000407539
rs6073819	T	0.000175236
rs1843817	C	-0.000500399
rs6073825	T	-0.000203
rs1487325	G	-0.000224339
rs2272961	G	-0.000236476
rs1825776	A	-0.000532751
rs1005455	A	-0.000415937
rs1352259	T	-0.000507687
rs2425728	A	-0.000396275
rs2425732	A	-0.000397315
rs2171371	T	-0.00019953
rs10854233	G	-0.000383799
rs4810461	G	-0.000189444
rs6065851	C	-0.000220018
rs6073834	C	-0.000224642
rs6104285	T	-0.000290327
rs1487318	G	-0.000468889
rs6073846	A	-0.000229935
rs6073848	G	-0.000222945
rs6032425	C	-0.000298761
rs1013562	T	-0.000207752
rs4810465	C	-0.000224099
rs11086974	A	-0.000332144
rs3746596	C	-0.00022475
rs6104289	A	-1.03872e-05
rs6104293	T	-0.00021855
rs6130897	G	-0.000209667
rs714595	G	-0.000216912
rs386196	G	8.54175e-06
rs232291	A	-0.000255347
rs6032449	C	-0.000231262
rs170800	T	-0.000231482
rs6017653	C	-0.000273425
rs232286	C	-0.000271198
rs1386504	A	-0.000200081
rs6017667	G	-0.000191919
rs1487317	G	-0.000192701
rs6032474	G	-0.000195859
rs232259	A	-0.000284537
rs6104310	C	-0.000193026
rs761810	A	-0.000193794
rs761809	A	-0.000194792
rs1386503	T	-0.000195089
rs232258	C	-0.000216378
rs457153	G	0.000201999
rs457168	T	0.000199507
rs459011	G	0.000181353
rs462202	A	0.000195734
rs467129	G	0.000189263
rs459681	T	0.000201167
rs459955	T	0.000188385
rs464318	G	0.000268566
rs462145	A	0.000181617
rs380421	T	0.000189268
rs454874	T	0.000176441
rs390409	A	0.000175469
rs17365711	C	0.000219228
rs11698486	C	-0.000460869
rs6073905	A	0.000207139
rs2664529	C	0.000196373
rs2064504	A	0.000204342
rs6124741	C	0.000216582
rs16990761	A	8.85536e-05
rs6065890	G	-0.000492402
rs7263437	G	0.000260161
rs567348	T	0.000272189
rs6032530	G	0.000192645
rs6032537	A	0.000276957
rs3746493	A	0.000197834
rs3746494	G	0.000194536
rs6032541	G	0.000233251
rs6032545	G	0.000211012
rs6104350	C	0.000205693
rs13040683	A	-0.000371351
rs11906429	T	0.000250994
rs399672	G	0.000261245
rs390386	G	0.000204039
rs12625621	A	0.000255669
rs6104355	A	0.000309579
rs6130940	T	-2.36416e-05
rs8860	T	0.00038301
rs4629	C	0.0003083
rs370237	T	0.00034515
rs437122	T	0.000345468
rs380973	A	0.000362485
rs373018	T	0.000309304
rs380397	G	0.000347609
rs386155	T	0.000368444
rs4638862	G	0.000416408
rs1057275	C	-0.000315718
rs174745	A	0.000381156
rs6130947	T	0.000456782
rs2868359	A	0.000488169
rs1967656	T	0.000439573
rs3761156	A	0.000510692
rs6130954	A	0.000458558
rs8116218	A	0.000498912
rs6130959	A	0.000474803
rs2903808	T	0.000469018
rs1045493	G	0.000429211
rs17446462	G	0.000107482
rs4812973	G	0.000110017
rs4810475	A	0.000114854
rs3746497	G	0.000394057
rs3746499	T	0.000419961
rs6094224	T	0.000394934
rs7268221	A	0.000393889
rs2868362	G	0.000397805
rs742034	A	0.000394936
rs4810476	A	0.000487708
rs2075962	T	0.000423219
rs4608591	C	0.000504018
rs16990934	T	-0.000437382
rs6104398	A	-0.000605809
rs6065906	T	-6.17823e-05
rs4810480	G	-0.000580813
rs4812977	C	-0.000608476
rs6032592	A	-0.000622288
rs8114598	G	-0.000413594
rs3848715	G	-0.000118978
rs11696196	C	7.1437e-06
rs7679	T	-3.57978e-05
rs6065910	A	-0.000578707
rs3746503	A	0.000207351
rs4812979	C	-0.000528579
rs13040315	A	2.66715e-05
rs3746506	G	0.000104529
rs3746507	G	-0.000574431
rs3746509	T	0.000228438
rs11906879	T	-5.26019e-06
rs3746511	C	0.000247235
rs3746512	C	0.000103166
rs3746513	G	-0.000229901
rs17448653	C	-0.000335087
rs6032610	C	-0.000578235
rs6104410	A	-8.43503e-05
rs6124761	A	0.000269802
rs8114050	A	-8.92521e-05
rs11696804	C	-0.00010658
rs3933239	A	-0.000112885
rs6065912	G	-5.34331e-05
rs13040272	C	-0.000107323
rs4810482	T	0.000100215
rs1805088	C	-8.81664e-05
rs3918253	C	-0.000126657
rs2274755	G	-6.70333e-05
rs17576	A	8.95675e-05
rs3918256	G	-0.000127841
rs3918261	A	-7.9993e-05
rs3746516	A	-0.000123851
rs3848726	G	-0.000146799
rs4812985	G	-0.000157978
rs6032636	G	-0.000180283
rs2297201	C	-0.000113201
rs9074	G	5.54662e-05
rs1537028	T	0.000124962
rs17450969	G	-0.000288578
rs12480874	T	0.000165833
rs6074009	C	-2.82652e-05
rs6074012	T	8.98968e-05
rs17463884	C	-0.000308047
rs16985456	A	5.6401e-05
rs3092169	C	-2.50724e-05
rs2425752	T	-2.44369e-05
rs16991058	G	-0.000251881
rs10485438	A	-0.000265533
rs6065921	A	-5.44495e-06
rs2868764	G	-2.9587e-05
rs11086996	C	-0.000252561
rs16991072	C	0.000164497
rs6065924	G	-0.000275012
rs6065925	G	-0.000248028
rs17380117	A	0.000124715
rs6131015	G	-0.000252309
rs4812996	C	1.4403e-05
rs1535044	G	5.43384e-05
rs6074022	C	3.02151e-06
rs12479871	G	-4.44237e-05
rs4812997	A	-0.000270145
rs1569723	C	-1.40578e-06
rs6074024	A	-0.000254026
rs17841916	T	-7.82352e-06
rs752118	C	-0.000249117
rs4810485	T	-1.69506e-05
rs3765457	A	0.000157815
rs2143699	G	0.000281579
rs4813003	C	0.000210352
rs1883833	G	-0.000120344
rs4810486	A	0.000220824
rs6131022	C	-8.86554e-05
rs16991114	A	0.000285351
rs6074037	C	-0.000137395
rs1883834	A	0.000272112
rs1883835	A	0.000308133
rs13045771	G	0.000313496
rs6074047	C	-5.52979e-06
rs2425754	G	0.000103494
rs2425756	T	7.09618e-05
rs2425758	A	0.000220004
rs2425761	T	0.000119417
rs2425762	A	0.000216435
rs1321000	A	0.000213081
rs1321001	T	-0.000296686
rs1321002	C	0.00015621
rs11087001	C	0.000291024
rs6032715	A	0.000299908
rs2067064	A	-0.00024425
rs6074067	G	0.000131318
rs3092816	T	-0.000132727
rs2425789	G	-0.000170442
rs6104504	G	0.000117396
rs2425792	T	-0.000260569
rs2425793	A	-0.000217451
rs733379	G	0.000117584
rs2050113	C	-0.000376357
rs2425796	G	0.000223645
rs2425797	A	0.000159951
rs2425808	G	-3.47617e-05
rs2868714	G	2.84883e-05
rs2425810	C	-2.11647e-05
rs2425814	G	1.53772e-07
rs2425817	G	-1.9973e-06
rs6094270	C	-9.99632e-05
rs2425821	G	-1.97646e-05
rs2425830	C	8.65611e-06
rs12624934	C	-0.00018689
rs2425835	A	9.64846e-07
rs2425836	A	-9.83564e-05
rs6017764	C	-0.0002178
rs3848731	G	-5.22417e-05
rs6104536	A	2.23139e-05
rs2425859	T	2.35113e-05
rs11087002	C	2.04624e-05
rs6032772	A	-0.000167506
rs6124782	C	0.000376142
rs2425874	T	-0.000387432
rs6011943	A	-0.00041648
rs6017783	T	-0.00071471
rs6017787	T	0.000245473
rs4809588	G	-0.000563663
rs10211808	G	0.000628278
rs2297057	A	-8.88005e-05
rs2297056	A	0.000632687
rs6090483	A	0.000663439
rs2260959	G	-0.00058686
rs8123055	A	0.000654647
rs2274675	C	0.000638603
rs17469458	A	8.18286e-05
rs11699006	T	0.000617984
rs6017817	G	0.000640958
rs84839	T	0.000187787
rs405970	A	0.000696645
rs6017819	T	0.000654746
rs619714	T	0.000681729
rs467097	T	0.000209911
rs460869	G	0.000164341
rs435891	T	0.000416601
rs624422	T	1.47009e-05
rs466998	C	0.000413218
rs456210	A	0.000175895
rs279725	T	2.01792e-05
rs4809590	G	-2.24544e-05
rs279722	G	0.000394352
rs456399	A	0.000401539
rs6094345	G	9.91312e-06
rs1000383	G	6.74361e-06
rs975102	T	1.56684e-05
rs678086	C	2.0209e-05
rs455828	C	0.000175802
rs452442	C	0.000346466
rs926510	C	4.59047e-05
rs279715	C	0.000192304
rs636493	T	-9.33808e-05
rs7269152	T	0.000324088
rs461863	G	0.000197763
rs465431	T	0.000351784
rs457918	T	0.000364134
rs462429	G	0.000365494
rs2050111	T	0.00038008
rs6017878	C	0.000388645
rs6094356	G	-0.000231456
rs2780231	C	6.52005e-05
rs6066002	T	-0.000113048
rs366860	A	0.000119229
rs847052	T	-8.93805e-05
rs2745729	A	-0.00015622
rs847087	G	-0.000590224
rs6017891	A	-9.02187e-05
rs847104	A	-9.54822e-05
rs6011978	C	-0.000132175
rs34256783	T	-0.000134759
rs1527139	T	-5.68191e-05
rs6017896	A	-0.000115391
rs202380	C	8.30436e-05
rs12479924	C	0.000222162
rs85021	C	8.6451e-05
rs3848682	C	8.08049e-05
rs6066021	A	-0.000234648
rs4810512	C	9.85053e-05
rs85023	A	-0.000112875
rs202377	A	-0.000104469
rs202378	T	-0.000115297
rs6066023	C	9.93954e-05
rs1405567	C	0.000158972
rs8149	A	0.000172987
rs10218	C	-4.96651e-05
rs4809591	C	0.000135055
rs910061	A	0.00016166
rs910062	C	0.000124141
rs910064	A	0.000112778
rs847065	G	0.000170848
rs861025	G	0.00010989
rs847067	A	0.000145639
rs847068	A	0.00020474
rs430891	A	0.000207238
rs4809592	C	0.000191189
rs2694876	G	0.000199689
rs454103	T	0.000209829
rs3091661	C	0.000196739
rs3092554	G	0.000206973
rs393990	G	0.000203276
rs439143	C	0.00021595
rs386843	A	0.000203375
rs413635	C	0.000213596
rs413145	G	-0.000417652
rs2281280	T	-0.000473965
rs383551	G	-0.000168942
rs439339	C	6.12425e-05
rs3092495	A	-0.000179404
rs4810533	C	0.000227783
rs2425879	A	-0.00037857
rs847096	T	0.000105405
rs2143500	A	7.37744e-05
rs8114560	T	0.000311033
rs8123587	C	-0.000145619
rs2425887	C	1.83057e-05
rs3091556	A	-0.000142605
rs4438540	C	-0.000178445
rs6122514	A	-0.00034155
rs2694903	A	-7.64672e-05
rs6017947	A	-7.27817e-05
rs6017949	C	0.000261958
rs6090534	G	0.00029829
rs11907381	T	0.000183255
rs6094420	C	0.000200994
rs6090539	G	0.000148034
rs4810537	A	8.68258e-05
rs11550540	T	-1.33787e-05
rs2664523	G	9.33414e-05
rs971759	A	-6.29555e-05
rs4810539	C	0.000143819
rs2868902	C	0.000142286
rs6017989	A	0.000589433
rs4810543	T	0.000113372
rs6017995	A	0.000237968
rs6094435	C	-0.00153065
rs7267790	C	0.000564035
rs2425902	A	-0.000105949
rs11086177	T	0.000188798
rs6017999	C	-0.000126821
rs2425907	C	-0.000196824
rs3091822	C	-0.000177335
rs998422	A	-0.000191856
rs707507	T	-0.000196813
rs3092706	A	-0.000205021
rs6018020	T	-0.000344608
rs6090546	G	-0.000264574
rs12479945	T	0.000116904
rs6018021	T	0.000104009
rs4810547	A	-0.00011861
rs6063020	C	-0.000183085
rs6018029	A	-5.74315e-05
rs6094464	G	5.86147e-05
rs760873	T	5.64361e-05
rs12329436	A	0.000177016
rs7267617	C	-0.000112268
rs6094477	T	0.000561502
rs3091869	T	-0.000150313
rs6018056	T	7.91951e-05
rs3092147	G	-8.24344e-05
rs3092170	C	-0.000222013
rs3092099	C	-0.000285243
rs3091712	C	-0.000228139
rs6122524	C	1.03461e-05
rs947079	A	-0.000288086
rs6012044	G	1.44518e-05
rs6018076	A	-0.000100275
rs3092771	C	-0.000151329
rs3092231	T	-0.000159626
rs928485	T	-3.02812e-05
rs6018084	G	-9.24315e-05
rs3092084	C	-8.05686e-05
rs6018086	C	-0.000102069
rs1475714	A	-0.000110385
rs1475713	T	-0.000126781
rs6018089	T	-8.5696e-05
rs3092388	A	0.000122121
rs3092750	A	0.000142711
rs991339	A	0.000185756
rs3092627	C	0.000154232
rs3092340	G	0.000192602
rs3092763	C	0.00019162
rs3092778	G	0.000147983
rs3092501	T	0.000249726
rs3091587	C	0.000132076
rs2184101	G	-1.26079e-05
rs3092375	C	-8.01794e-07
rs3092689	A	-1.83547e-07
rs3092645	G	1.52487e-07
rs3092271	G	1.39402e-06
rs3091925	T	7.68103e-06
rs3092349	G	9.61115e-06
rs1475712	A	-2.6798e-05
rs1475711	G	-1.55607e-05
rs3092511	A	-1.19477e-05
rs6124878	G	0.000488313
rs6124879	A	0.000298061
rs6124882	G	0.000215988
rs6124885	A	0.000216779
rs6122536	C	0.000379598
rs6018167	A	0.000355985
rs6018168	A	0.000347259
rs6018169	A	-0.000409646
rs6018173	G	-0.000430863
rs1412955	G	-0.000421774
rs6122541	G	0.000369591
rs6012080	C	0.000353869
rs1333293	G	-0.00122073
rs6094511	G	-0.000136899
rs6094514	C	-7.6063e-05
rs1212593	G	0.000146305
rs1206744	C	0.000377629
rs1206747	A	0.000130067
rs1206748	T	8.98294e-05
rs3092075	T	0.000789147
rs17488678	C	1.02826e-05
rs1206754	G	0.000773364
rs1206756	T	7.26582e-05
rs3091826	G	0.000976788
rs3092024	T	0.000618915
rs1206764	C	0.000911524
rs1206765	G	0.000864691
rs11696413	C	-6.89439e-05
rs1333300	A	0.000843045
rs1206766	C	0.000435596
rs2425920	A	0.000832434
rs734600	A	0.000768031
rs4809608	A	0.000313663
rs1150441	A	0.000607872
rs6066146	A	0.00037838
rs6063049	T	0.000365045
rs13041757	G	-0.000290564
rs13041611	C	-0.000313812
rs6066149	G	0.000166818
rs1150442	T	-0.000148896
rs1206779	A	0.000525236
rs1150444	G	0.00046498
rs13037327	A	-0.00027197
rs1889142	G	0.000539042
rs4810583	C	0.000147891
rs1889143	G	0.000155165
rs6066154	G	-0.000509107
rs6018223	G	-0.000258258
rs6124912	G	0.000200031
rs1890989	A	-0.000311709
rs3787265	G	0.000126714
rs6063057	A	-0.000230446
rs6066159	G	-0.000216502
rs1572867	A	-0.000230579
rs2903942	T	0.000181449
rs6094558	T	0.000185232
rs1538913	A	-0.000117539
rs6066171	A	-9.05437e-05
rs4810590	A	-0.000124998
rs6066173	T	-0.000121427
rs6066174	C	-0.000481428
rs6066175	T	-0.000118996
rs17503225	A	0.000129123
rs6066179	G	-0.000362577
rs4810599	T	6.48011e-05
rs1206807	T	7.29621e-05
rs6124931	G	-5.74012e-05
rs1417449	A	-9.77102e-05
rs1417450	C	-0.000114141
rs947020	A	-0.000141243
rs2868860	T	0.00016059
rs6018251	G	0.000205753
rs3787260	T	0.000144751
rs12480971	C	-3.03205e-05
rs17412892	G	-3.11109e-05
rs7263655	A	7.4465e-05
rs6018267	T	-0.000118724
rs2868858	C	-0.00013027
rs873302	G	-0.000459852
rs4810609	T	-0.000399824
rs3827060	A	-2.71673e-05
rs6012118	G	0.000261555
rs4809624	G	-0.00020112
rs1934837	C	-0.000102363
rs6063071	A	-0.000171328
rs947014	G	0.000127772
rs6018283	G	0.000121145
rs6094594	G	0.000133226
rs6094595	G	0.000128304
rs2868853	C	8.37308e-05
rs3787249	A	0.000113814
rs6018295	C	0.000112124
rs867265	C	0.000318393
rs3827057	A	0.000102853
rs1206829	A	0.000282239
rs6066209	G	0.000215555
rs6094606	G	0.000279413
rs6094607	A	0.00017017
rs10439555	G	0.000195636
rs2018876	G	0.000163465
rs6066218	G	-0.000192947
rs6018311	A	0.000226144
rs3092171	C	-0.000337294
rs3092447	T	-0.000194374
rs1008031	G	-0.000198663
rs2073172	A	0.000382761
rs8115769	A	0.000238704
rs6122561	T	0.000251057
rs6122563	C	0.000248824
rs6066229	G	0.000255105
rs3818009	G	0.00026709
rs1046661	G	0.00024991
rs1046664	G	0.000251694
rs1046667	A	0.000248888
rs910187	G	0.000375084
rs13038759	A	-6.2649e-05
rs2294560	T	0.000185478
rs761021	G	-3.31436e-05
rs6066261	A	0.00016581
rs6066263	G	0.000168964
rs6124987	C	6.22654e-05
rs3810524	T	-0.000359956
rs3810525	A	0.000160966
rs6066264	T	0.000127324
rs3803941	G	6.69142e-05
rs3746483	T	0.000155488
rs2235588	A	-0.000172379
rs11086202	A	0.000144964
rs6066268	A	-2.20284e-05
rs3746482	T	0.00051553
rs6094661	C	0.000476647
rs6018411	C	0.000468466
rs7268399	T	0.000740142
rs6018427	A	0.000711367
rs3859587	G	0.000345891
rs6018446	T	0.000451243
rs6066296	A	0.000399581
rs6094681	C	0.000484264
rs6012176	T	0.000799729
rs6018465	G	0.000817969
rs6012184	G	1.87983e-06
rs16992555	C	0.000145721
rs6018471	C	-0.00017848
rs6066321	A	0.000117722
rs6018477	A	0.000323264
rs2903925	C	6.18305e-05
rs6066324	T	6.79174e-05
rs12624409	T	-3.01549e-05
rs6066333	T	-0.000317296
rs6018485	T	0.000215519
rs2425938	A	0.000241595
rs6018492	A	-0.000552871
rs4810642	C	0.000197512
rs4810643	G	0.000202218
rs6066347	C	-2.23671e-05
rs6090684	G	-0.000109303
rs6094716	A	0.00028005
rs11908187	T	0.00029482
rs2868804	G	0.000407613
rs6066361	C	-2.331e-05
rs13043637	T	0.000213407
rs1537305	C	0.000584156
rs6063126	A	0.000578241
rs6094723	A	0.000264034
rs1206883	T	-0.000608998
rs1206882	T	6.35704e-05
rs11700063	G	0.000277285
rs2425947	T	-0.00056804
rs2425954	A	0.000111938
rs2425955	G	7.31156e-05
rs2868802	T	-0.000583165
rs6012207	G	-0.000622483
rs6125042	A	-0.000116027
rs1569438	C	0.00013407
rs2425970	A	0.00014317
rs6122597	A	-0.000112048
rs17788495	A	8.85118e-05
rs6018564	G	-0.000628652
rs6066394	C	0.000115847
rs1206873	A	0.000140492
rs6066395	G	-0.000255871
rs2425977	C	0.000137815
rs2143491	G	6.98701e-06
rs6090704	G	-7.07679e-05
rs2284322	G	-0.000606025
rs6094752	C	-7.98465e-05
rs6094753	G	5.6245e-05
rs6018604	T	-0.000591321
rs6018606	G	-0.000575223
rs2076546	A	-0.000554419
rs396221	T	9.08752e-05
rs427967	G	-0.000164991
rs864338	C	-0.000177294
rs450110	G	-0.000147238
rs2235734	T	3.03617e-05
rs6066431	G	-0.000213746
rs1981062	A	-4.23962e-05
rs1591170	G	-0.000112515
rs11699350	C	0.000130229
rs6063136	T	-8.45789e-05
rs6066433	A	-8.19081e-05
rs6090717	T	7.03327e-05
rs4239651	T	5.87028e-05
rs6018658	A	0.00021155
rs4810669	T	0.000241338
rs4809647	T	0.000377891
rs4810672	C	0.000400794
rs11699888	C	4.04914e-05
rs6094834	T	-2.79211e-05
rs2840278	T	-2.85355e-05
rs6090731	G	-0.000379307
rs6094841	C	2.81153e-05
rs4810693	C	-9.05397e-05
rs7270428	A	-0.000171451
rs6094848	A	-1.3252e-07
rs4810694	T	0.000124135
rs4810696	C	-0.000173735
rs6018689	C	-1.55014e-05
rs6125116	A	0.000244521
rs13038095	G	0.000260181
rs6012270	G	-7.53116e-05
rs6066482	A	0.00015992
rs11086228	C	0.000223161
rs6012271	A	0.000166336
rs1889178	G	-4.34209e-05
rs4810699	T	-8.62622e-05
rs6094864	G	0.000257676
rs4810702	T	-0.000109681
rs16992867	C	3.35635e-05
rs4809655	C	6.78034e-05
rs12480416	C	-0.000221217
rs6018711	T	-1.34836e-05
rs11697907	A	0.000419515
rs11698593	G	-1.03875e-05
rs6094867	A	-2.80142e-05
rs2869223	C	-5.23801e-06
rs2869224	C	2.33573e-06
rs7271941	T	0.000355967
rs6094873	T	2.5676e-05
rs4809656	T	0.000206655
rs6066502	T	-0.00018723
rs6063161	G	-0.00047584
rs6063162	C	-0.000161218
rs3810529	C	0.000278132
rs8121426	G	-0.00025175
rs8121373	C	-0.000205675
rs8121494	C	-0.000276943
rs6094895	C	0.000240614
rs6012288	A	-0.000212724
rs16993045	G	-0.000193889
rs6066523	C	-0.000213588
rs981303	T	-0.00021243
rs6018788	A	-0.000345603
rs6012296	C	0.000154964
rs6063178	G	-0.00019381
rs748365	A	-0.000171167
rs992585	T	-0.000164688
rs1419383	G	-0.000180203
rs1419384	T	1.78541e-07
rs6018799	A	3.40121e-05
rs6066549	G	-0.000186225
rs6018800	G	1.99918e-05
rs6066551	C	-0.000174804
rs6066553	C	-0.000172456
rs4809665	A	0.00109794
rs2426043	G	-2.93915e-05
rs2426045	C	-8.32335e-05
rs2426047	G	0.000394828
rs2426051	G	-0.000106073
rs2426052	G	-0.000134023
rs6122633	T	-0.000269022
rs6094916	C	0.00027624
rs6094917	T	0.000965704
rs4809667	C	0.0010761
rs8115182	G	0.000757507
rs6012300	C	5.60536e-05
rs11699451	T	0.000742559
rs6125184	G	-0.00033178
rs2869313	C	-0.000164961
rs6063188	G	-0.00030498
rs6018836	C	-0.000239454
rs6012311	A	-0.000335484
rs6094931	G	-0.000111252
rs7360523	G	-8.72585e-05
rs8116809	C	-0.000352701
rs6018856	G	-0.000230956
rs4810750	G	-6.91452e-05
rs16993168	C	0.000818135
rs17420517	T	-0.000364489
rs4810753	T	0.000818266
rs7264443	T	0.000345332
rs6018866	G	-0.00047615
rs11699012	A	0.0009428
rs16993234	C	0.000610934
rs6018899	A	0.000623222
rs6018901	G	0.000612346
rs6018906	C	0.000570732
rs11699805	C	-0.000261697
rs6125224	G	-0.000232162
rs6012333	T	-8.18697e-06
rs6018919	T	-2.32098e-05
rs1325760	T	1.11506e-05
rs4141549	T	-1.13524e-06
rs4624440	T	9.54238e-05
rs13041253	C	0.000113732
rs911952	A	0.000353784
rs911953	T	0.000119402
rs17331951	A	0.000207786
rs151050	G	-0.00014209
rs227880	T	-0.000140624
rs6063217	G	-0.000188555
rs151052	A	6.33042e-05
rs227882	A	-0.000477695
rs6066644	G	-0.000197136
rs11908492	C	-0.000191847
rs6066645	C	-0.000207602
rs11700186	A	-0.000204026
rs6066646	C	-0.000215256
rs6094991	C	-0.000204053
rs6066649	C	-0.000183202
rs162083	G	0.000299577
rs162082	T	0.000300349
rs1028660	T	-0.000193488
rs7261280	T	-7.42176e-05
rs227877	G	0.000380598
rs227876	A	0.000231514
rs2869347	C	0.000365067
rs162076	G	5.96702e-05
rs827946	T	-6.59398e-05
rs827944	T	-8.31719e-05
rs13036818	C	-0.000181886
rs827941	T	-8.70238e-05
rs12624955	C	6.04442e-05
rs2093511	G	0.000215803
rs666753	G	5.89744e-05
rs730944	C	0.000353481
rs2869349	T	-0.000103494
rs228200	C	-0.000150035
rs228203	G	-0.000159333
rs228205	A	-3.33359e-05
rs228206	C	-7.86335e-05
rs228215	C	3.70617e-06
rs228217	T	-0.000155412
rs228218	G	-3.37249e-05
rs228220	T	-0.000318194
rs13040283	G	-1.85703e-05
rs228221	G	-0.000121304
rs228222	T	-0.000445144
rs228224	T	-0.000349757
rs688975	T	-0.000348974
rs482852	G	-0.000349295
rs676250	G	-0.000350001
rs2034811	C	0.000116159
rs4809679	A	7.08239e-05
rs852338	G	-0.000392269
rs852341	G	0.00011694
rs852328	A	0.000136707
rs852335	A	7.79187e-06
rs852349	G	-0.000221613
rs852355	C	-0.000121708
rs852358	T	-0.000155182
rs852361	C	-0.000154812
rs852362	T	-8.96121e-05
rs6018975	G	-0.000125483
rs852364	T	-0.000141819
rs754743	T	-0.000286638
rs4810774	A	0.000532563
rs4810775	A	9.99683e-05
rs4809683	C	3.74131e-05
rs98531	T	6.50404e-05
rs6018984	G	-0.000525634
rs4369922	A	0.000129119
rs7274174	G	-3.04573e-05
rs12625133	C	0.000111761
rs7269193	A	-0.000579765
rs226834	C	1.38181e-05
rs6018986	T	9.92635e-05
rs226835	A	0.000132829
rs16993521	A	0.000355459
rs10485606	C	9.91694e-06
rs639724	A	8.84801e-05
rs11907057	G	1.13638e-05
rs391144	A	0.000119175
rs6066675	C	2.24239e-05
rs6018995	G	4.14645e-05
rs11908505	G	3.25543e-05
rs226841	A	2.25486e-05
rs226842	T	8.55212e-05
rs226844	T	7.63933e-05
rs170536	C	3.57841e-05
rs226811	T	4.24684e-05
rs226810	T	-8.86669e-05
rs226821	T	0.000126824
rs226818	G	0.000102234
rs11699291	G	0.000251787
rs17427380	C	0.000138998
rs6063231	C	-2.34277e-05
rs6066683	A	4.9129e-05
rs450458	G	-0.000185071
rs2426063	T	-0.000180765
rs17428274	T	0.000276308
rs6066693	C	-0.000231734
rs6019060	T	-0.000611622
rs380371	T	-0.000137032
rs380663	C	-0.000114129
rs6063242	C	5.91944e-06
rs6012399	C	8.72862e-05
rs6095074	A	-0.000793301
rs6095076	C	4.72856e-05
rs8117242	C	0.000737806
rs6095078	C	-8.42236e-05
rs6066708	A	-0.000106366
rs2038688	C	6.51696e-05
rs749043	C	-0.000848671
rs749044	C	0.000214096
rs6019104	G	-0.000270022
rs2296090	A	-0.000261704
rs16993716	T	-0.00029183
rs6063250	C	-4.4457e-05
rs6063251	A	3.14963e-05
rs6095097	C	-0.000148451
rs6019114	G	-0.000139821
rs6066722	G	-6.69411e-05
rs6066724	G	0.000130693
rs6019122	C	0.00018579
rs6019125	T	0.000119768
rs6012415	C	0.000110317
rs16993748	G	8.90618e-05
rs4810788	C	2.50019e-05
rs912271	T	9.63932e-05
rs912272	T	9.3079e-05
rs737329	G	0.000304055
rs6012419	C	-0.000434872
rs4810789	A	-0.000477302
rs1886010	G	0.000305594
rs2869372	C	-0.000547829
rs12480425	A	-0.00046339
rs6095112	C	0.000301019
rs4809692	T	0.000143989
rs4809694	A	8.71769e-05
rs6012422	G	-0.000480668
rs17430782	C	-0.000654038
rs999151	C	6.33623e-05
rs6122682	T	7.25489e-05
rs1321004	A	-9.07546e-06
rs6019191	T	-4.82787e-05
rs4810795	G	-0.000292988
rs926693	A	-6.28895e-05
rs6095130	G	-3.75525e-08
rs1883886	G	-0.000295671
rs6095135	C	0.000190155
rs13045158	G	-0.000322198
rs12479479	C	-0.000281277
rs12624650	G	-0.000241359
rs7269487	C	-0.000328268
rs17347022	T	-0.000192969
rs6012442	C	8.65927e-05
rs4810801	C	-0.000156095
rs1358721	T	0.000182744
rs878198	C	0.000216617
rs6012481	T	0.000236332
rs16993927	A	0.000301116
rs4810822	G	0.000109605
rs6012484	G	0.00010328
rs6066766	T	0.000360674
rs3924220	T	-0.000290303
rs6090877	C	-0.000238755
rs6095197	C	-0.000233058
rs6019301	C	8.22721e-05
rs6066773	G	2.72825e-05
rs6019305	T	7.53348e-05
rs6063286	G	3.72576e-05
rs6063287	T	4.00647e-05
rs4810831	T	7.76349e-05
rs16993962	A	-0.000191115
rs11905650	A	-4.22445e-06
rs6019317	G	-1.22852e-05
rs11696140	A	0.000121031
rs2664570	C	-0.000177208
rs3934721	C	9.37384e-05
rs4076292	G	9.91011e-05
rs3936193	G	0.000112751
rs11699725	A	0.000112959
rs4809712	G	0.000192912
rs4487145	G	0.000177921
rs4810845	T	0.000148303
rs6066791	G	-0.000110457
rs6019328	G	4.03535e-06
rs4611698	T	-0.00016651
rs4596036	G	-0.000168648
rs16993997	C	-0.000234767
rs6019342	T	0.000503642
rs6066802	T	-0.000172017
rs6066804	G	6.06626e-05
rs4809715	T	0.000469479
rs2073073	A	-2.21492e-05
rs742643	C	0.000476244
rs6019348	G	0.000456345
rs16994003	T	-0.000205074
rs2294910	A	-0.000212935
rs6095228	G	4.6369e-05
rs6019360	C	0.000199257
rs4810849	C	8.56657e-06
rs6019361	A	0.000120591
rs2904167	T	0.000200922
rs6095239	G	-9.68536e-05
rs6066815	T	0.000113932
rs4810860	G	-0.000132505
rs4809716	G	-0.000250303
rs2038178	T	0.000180775
rs729664	G	-0.000255783
rs729663	A	1.36608e-05
rs12479858	G	-0.000269208
rs3746820	G	0.000175779
rs761272	A	1.58152e-05
rs4516495	A	0.000162172
rs6066820	T	0.000131534
rs6019380	A	1.19695e-05
rs3827042	G	0.000131741
rs7346029	A	3.09041e-05
rs7268357	G	0.000175987
rs2143563	A	1.34083e-05
rs6019382	G	0.000186927
rs4809719	A	-0.000254081
rs6095246	A	-0.000144495
rs6095247	T	0.000123923
rs6095248	T	7.578e-06
rs6095250	T	-0.000147752
rs6019384	C	0.000171138
rs6012515	C	0.000156547
rs17436308	G	-0.000125807
rs6012519	G	0.000179959
rs4810865	A	0.000117716
rs6012521	T	0.000134105
rs4455220	A	8.83849e-05
rs13036459	C	0.000131869
rs926630	T	-9.26678e-05
rs926629	A	-5.52993e-05
rs12106159	G	0.000108006
rs4809720	G	-0.000117409
rs12480096	G	-0.000280672
rs6063312	G	-4.08047e-05
rs6122718	C	-0.000204953
rs11699576	A	-6.28045e-05
rs6122720	G	5.80362e-05
rs6066829	T	6.54214e-05
rs6063314	T	6.06105e-05
rs4809721	T	-0.000189399
rs6066830	C	1.70939e-05
rs4809722	G	-0.000162637
rs2223684	A	6.41519e-05
rs6066835	T	6.37672e-05
rs11698214	G	0.000209199
rs6066838	G	0.000201929
rs3746816	T	-9.27135e-05
rs8123336	A	0.000249795
rs6095276	G	0.000223405
rs6095277	G	0.000224809
rs2073071	A	-8.99663e-05
rs1883743	A	-7.38735e-05
rs1883744	A	-9.59931e-05
rs11907586	G	0.000219864
rs13045364	G	-0.000108556
rs6019409	T	-0.000213382
rs16994118	G	-0.000197953
rs2426090	A	-9.81891e-05
rs2426092	A	-0.00010329
rs2426097	C	0.000245484
rs6125463	G	-0.000243452
rs2426101	C	-7.37529e-05
rs11700187	G	0.000112616
rs6095298	A	-0.00012185
rs747786	T	0.000112004
rs2093348	G	-0.00039035
rs2869675	C	-0.000347356
rs2145836	C	-4.29722e-05
rs6019431	T	-4.28687e-05
rs6095300	A	-0.000341117
rs6012536	A	-0.000305
rs6019434	T	-3.99259e-05
rs2869676	C	-0.00030969
rs6095302	C	-0.000358048
rs13038477	C	-0.000135676
rs752421	G	-0.000127188
rs6095314	T	-0.000128295
rs1885290	C	-0.000168654
rs720727	C	-0.000151024
rs6095323	T	-9.49227e-05
rs6095325	T	-0.000135507
rs13043461	T	3.55939e-05
rs17445063	G	-0.000384573
rs6090915	G	-0.000244462
rs17366684	T	-0.000392069
rs13040284	C	6.23657e-05
rs6012542	C	-0.0001783
rs6512547	T	5.20543e-05
rs17366795	T	5.3699e-05
rs17445251	G	5.26201e-05
rs6012544	T	-0.000150148
rs6019480	T	7.66544e-05
rs6122730	T	-0.000259766
rs6019495	A	-2.13092e-06
rs2179766	G	0.00013021
rs6019500	G	-0.000285289
rs6019503	C	-0.000295964
rs4810890	T	-7.02329e-05
rs1997852	T	-7.15841e-05
rs6012556	C	-6.08772e-05
rs6066909	C	-6.87958e-06
rs4810896	A	1.83961e-06
rs6095361	G	0.000245531
rs6095363	C	0.000244112
rs6066912	A	7.84323e-05
rs6012564	G	-6.92611e-05
rs4810898	A	-6.79245e-05
rs6019543	C	1.87271e-05
rs6012568	G	5.96271e-05
rs6019548	A	-3.20791e-05
rs1883881	C	6.87263e-05
rs1983639	G	-6.36767e-05
rs3795086	C	-1.86248e-05
rs3795085	G	-0.00023177
rs2295031	A	-6.40994e-05
rs6066932	G	4.58936e-05
rs2273102	T	4.03153e-05
rs1115535	T	-0.000172823
rs6019566	C	0.000348324
rs1997854	A	-7.63372e-05
rs1569750	A	-0.000160813
rs4810905	G	-2.02196e-06
rs6019574	G	-2.66936e-05
rs6125521	A	-0.000236083
rs4810910	G	1.29017e-05
rs6125522	A	-1.41359e-05
rs2295580	T	-7.25047e-05
rs6095396	G	-7.74384e-05
rs6019581	C	-6.93128e-05
rs6019582	C	-7.81779e-05
rs3818224	T	-5.9193e-05
rs2273530	A	-0.000132094
rs1535268	G	0.000230339
rs2273531	T	-7.42319e-05
rs6095397	C	-0.000202583
rs2281582	C	0.000242017
rs1473718	A	-1.11845e-05
rs7270848	A	-7.50571e-05
rs6019601	T	-7.46266e-05
rs6019602	G	-6.78242e-05
rs6019603	T	-7.13154e-05
rs10485609	A	-0.000147682
rs6019615	C	-0.000108004
rs6095411	T	-0.000102975
rs6019621	C	-6.81804e-05
rs2734902	C	-0.000274791
rs1983528	G	-0.000160267
rs3092153	C	-1.40028e-05
rs2075679	T	0.000134861
rs1885163	T	-0.000149785
rs6125539	C	4.96654e-05
rs2426127	T	-5.99939e-06
rs1538482	T	-0.00014895
rs17632	C	7.22549e-05
rs2426130	T	0.000113942
rs1556876	A	-0.000145976
rs911412	A	-0.000247439
rs6125553	A	-0.000411156
rs6066968	A	6.53831e-05
rs2057342	T	-0.000389892
rs3092791	C	-7.99421e-05
rs348260	A	-0.000214782
rs2295714	C	5.91978e-05
rs6095449	G	-0.000126991
rs6066975	C	4.60111e-05
rs348282	A	-9.50556e-05
rs7272164	T	8.41833e-05
rs2273653	A	4.50961e-05
rs6122758	T	-0.000105803
rs348271	A	-0.000124435
rs4141783	G	-0.000235229
rs348275	T	-7.29229e-05
rs348274	A	-7.17982e-05
rs624945	C	-0.000252417
rs6122763	G	8.7712e-05
rs2426143	C	-0.000244882
rs348284	C	-6.76702e-05
rs348286	C	-6.92115e-05
rs348292	C	-7.36476e-05
rs348293	T	-6.71759e-05
rs13036715	G	-0.000152221
rs6019687	T	7.43502e-05
rs6512575	A	4.52853e-05
rs13038202	G	-5.53875e-05
rs6019695	G	-0.000218458
rs2273145	C	-5.91876e-05
rs2273146	C	-9.18984e-05
rs238162	C	-7.76293e-05
rs6122768	T	-0.000190878
rs238148	C	-8.7978e-05
rs238150	T	-5.81882e-05
rs238152	G	-0.000174818
rs238158	C	-0.000153761
rs238203	T	-9.69215e-05
rs2273147	C	0.00124017
rs238204	A	-9.6488e-05
rs238208	G	-0.00013744
rs238209	G	-9.67075e-05
rs6512577	C	-7.3056e-05
rs6063378	G	-9.62661e-05
rs6122777	G	-0.000177593
rs238215	T	-5.9998e-05
rs238220	A	-0.000100111
rs6012627	A	-0.00011938
rs3021	A	-7.24154e-05
rs238175	T	-0.000198447
rs1567865	C	-7.10232e-05
rs57950	G	-0.000163069
rs3746554	T	0.00129608
rs7266044	A	4.35166e-06
rs238191	T	-0.000109031
rs6122779	T	-0.000107922
rs3818067	A	0.00130449
rs6648	A	-5.34647e-05
rs238196	G	-0.000171149
rs6067034	G	-0.000108692
rs237744	T	-0.000190819
rs237743	G	-4.9623e-05
rs8197	G	-0.000192184
rs237702	C	-0.000207813
rs237708	T	-0.000143512
rs6067037	G	-0.000115037
rs237707	T	-0.000215484
rs11907908	C	-0.000147866
rs237730	T	-0.000205594
rs237731	C	-0.000196128
rs674063	T	-6.70494e-05
rs932442	T	5.91504e-05
rs7261606	C	-0.000274545
rs1007129	C	0.000131457
rs3091609	C	0.000329791
rs2426147	C	0.000343756
rs1875721	T	0.000146394
rs2202261	A	-0.000224044
rs6095492	G	-6.36429e-06
rs237484	A	0.000141973
rs237450	G	-1.33301e-05
rs17786947	C	0.000964889
rs1051295	A	-7.37166e-05
rs6019774	T	0.000992645
rs237480	C	-2.47209e-05
rs3091458	A	2.63888e-05
rs183546	C	-0.00046508
rs3091796	T	-0.000252371
rs2426154	C	2.84561e-05
rs10485610	C	5.85772e-05
rs6019794	A	7.73956e-05
rs6019800	T	6.38654e-05
rs6019806	C	8.06079e-05
rs16994569	T	0.000812019
rs6019816	G	0.00084584
rs6090975	T	0.00018626
rs6067087	G	0.00019234
rs6125647	A	0.000167436
rs6095508	G	0.000181887
rs237459	T	-0.000461891
rs237462	C	-0.00062295
rs237463	T	-0.000421534
rs119416	G	-0.000608342
rs6090978	C	-0.000408182
rs6019825	A	-0.000305934
rs3787317	C	0.000172069
rs237473	A	-0.000402976
rs11905489	A	0.000197311
rs6095518	T	0.000967721
rs237475	T	-0.000252566
rs6095519	C	0.0012082
rs237476	G	-0.000320437
rs6019831	G	0.000108068
rs6012664	T	-0.000292161
rs6019839	C	-0.00024429
rs6019841	C	-0.000579604
rs742759	G	5.52645e-05
rs742758	T	-0.000263463
rs3787322	C	0.00103484
rs6095526	C	0.00140603
rs572845	G	-0.0004458
rs6019852	G	0.000310715
rs13044588	C	0.000418708
rs4809745	G	0.000316741
rs6019860	A	1.6922e-05
rs479800	A	0.000118072
rs566604	A	6.77633e-05
rs6090988	T	-2.62972e-05
rs11700222	T	-1.39278e-06
rs495539	G	0.000171158
rs506958	G	-0.000101612
rs6095541	C	-6.423e-06
rs1393342	A	-0.000158943
rs7267020	G	-4.24707e-05
rs6095546	C	-5.05845e-05
rs6095547	C	-4.19898e-05
rs491025	T	-0.000185982
rs571907	G	0.000232177
rs4647	G	-5.971e-05
rs5619	G	-0.000187346
rs5602	A	-0.000124819
rs5601	G	-0.000173628
rs5600	T	-5.6937e-05
rs5585	A	-0.000180128
rs576119	A	-6.16161e-05
rs11696747	T	-1.0517e-05
rs5629	G	-5.61815e-06
rs495146	C	-3.77143e-05
rs6019879	T	-3.18027e-06
rs7274202	C	-4.93677e-06
rs6019880	T	-2.86832e-05
rs11906639	C	-0.000733682
rs522962	T	4.27965e-05
rs12625166	G	0.00032417
rs6019910	C	-0.000269178
rs6012696	G	-0.000266909
rs17787765	T	-0.00011225
rs555715	A	-0.000165708
rs557446	T	-0.000203685
rs477359	G	-0.000215307
rs3848685	G	-0.000129995
rs473069	G	-0.000197974
rs580544	C	-0.000197225
rs548552	A	-0.000161979
rs479180	G	-0.000308702
rs235022	A	0.000237215
rs235024	G	0.000230253
rs235003	A	0.000150816
rs235017	G	0.000143311
rs399360	A	2.92157e-05
rs235028	T	0.000163227
rs453071	T	0.000184761
rs421801	C	7.54988e-05
rs2235855	A	0.000167998
rs6122802	G	-0.000161914
rs6125699	A	-3.05057e-05
rs6125700	T	-0.000160857
rs6095600	C	0.000186488
rs803194	G	9.05278e-05
rs4141587	C	-0.000157136
rs2273086	C	-5.24876e-05
rs6067169	A	0.00017575
rs6091023	C	0.000171282
rs3787325	C	0.000177248
rs6122806	C	-5.6219e-05
rs6067173	G	0.000179056
rs6012712	A	0.0001811
rs6512586	G	0.000190542
rs6125715	C	-0.000134041
rs6125716	T	-5.67344e-05
rs6125718	C	-0.000144682
rs6067188	A	0.000107644
rs913477	T	0.000188054
rs17195011	C	-0.000167769
rs1571367	G	0.000200127
rs3787327	G	0.000200121
rs951497	A	8.42636e-05
rs6095624	G	-0.00025092
rs12106002	G	-0.000354665
rs6095638	T	-0.000258548
rs6095639	G	-1.70441e-05
rs6095640	G	-7.79727e-05
rs6063427	A	-0.000126157
rs4810985	A	-0.000247089
rs6122822	C	-0.000135146
rs12625137	A	-0.000282062
rs681074	A	-7.23063e-05
rs651195	G	0.000108076
rs663573	G	-9.71307e-05
rs679376	T	-9.22683e-05
rs6063428	C	-0.000287669
rs582998	T	-3.88779e-05
rs663867	C	-5.59824e-05
rs607080	T	-8.41464e-05
rs6020041	C	-5.49791e-05
rs667008	A	0.000186906
rs11905002	G	9.47749e-05
rs11697517	C	0.000104274
rs678634	G	0.000776647
rs605963	G	0.000759655
rs605138	C	0.000771085
rs7264383	C	0.000187995
rs8121969	A	7.09973e-05
rs6012750	A	-0.000219363
rs17785895	A	9.40053e-05
rs8118160	A	-0.000187813
rs6020068	A	-0.000132063
rs6063438	C	5.46684e-05
rs6067243	C	5.702e-05
rs17786027	T	8.06466e-05
rs16994932	G	-0.000296602
rs6020077	A	-0.00017477
rs4809760	A	-0.000188237
rs6091060	A	-0.000292567
rs17786105	A	-6.88888e-05
rs17786130	A	6.67115e-05
rs676035	G	-5.45602e-05
rs652217	G	-9.54855e-05
rs585976	T	-6.91091e-05
rs542234	T	-5.67776e-05
rs7270636	T	0.000176405
rs3210879	T	1.82919e-05
rs3210880	A	1.73194e-05
rs528075	A	1.4902e-05
rs492702	G	-2.64223e-05
rs2769980	A	-0.000177618
rs2745078	C	-1.9598e-05
rs2769978	T	-1.6939e-05
rs2268324	A	1.77257e-05
rs1008687	T	-0.000193963
rs3761177	A	-0.000193041
rs6067270	T	-3.04346e-05
rs1076693	A	0.000279475
rs6125813	G	-3.54572e-05
rs6125825	T	-3.56211e-05
rs2038127	A	-0.000102486
rs1056198	C	-4.54875e-05
rs6125829	G	-1.49536e-05
rs2235616	G	-3.13413e-05
rs6067282	T	-2.82294e-05
rs4810994	C	-2.85074e-05
rs4810995	C	-3.22116e-05
rs1883553	T	-0.000165516
rs6067287	A	-0.000168377
rs4810997	G	-4.02148e-05
rs6020157	G	0.000181911
rs6020166	A	0.000102068
rs6020170	A	8.69648e-05
rs6020178	T	9.08539e-05
rs7274092	C	-0.000138312
rs6091084	T	-4.99174e-05
rs6020187	A	-5.02739e-05
rs6067319	T	7.51723e-05
rs8116468	A	-6.06934e-06
rs6125888	T	-0.000271676
rs2301021	T	6.80772e-07
rs2301020	A	-0.000104301
rs2269218	G	-3.0541e-06
rs6020247	C	-0.000135521
rs6020257	G	-0.000134766
rs2869955	C	-0.000132917
rs2269214	C	-0.00013709
rs383495	C	-0.000141396
rs1928546	A	-2.92048e-05
rs2664558	G	-0.000137262
rs6125909	A	4.89808e-05
rs13040401	A	3.56706e-05
rs6122877	C	5.24153e-05
rs6122878	C	-0.000112732
rs1980925	A	-1.69852e-05
rs6122879	G	-0.000124258
rs6122880	C	-0.000117497
rs3746559	G	-1.79966e-05
rs232736	G	-2.56714e-05
rs232734	T	-5.14007e-05
rs1971483	T	-2.29624e-06
rs6020307	G	1.41879e-05
rs6020311	G	-7.71872e-05
rs6020323	A	-5.91913e-05
rs6125931	A	-0.000128901
rs6020348	G	-0.000113012
rs4253449	G	-0.000268036
rs10485613	C	-0.000196041
rs6020374	C	0.000184202
rs4811006	G	0.00016751
rs6012880	T	7.31732e-05
rs6020377	T	9.35656e-05
rs6020379	T	0.000147194
rs6122890	T	0.000181489
rs6020381	G	0.000184896
rs4811008	T	0.000122954
rs6020389	T	0.000107776
rs6067378	G	-2.59339e-05
rs944927	A	-2.11998e-05
rs944932	G	0.000140079
rs6067385	C	5.97016e-05
rs6067388	G	0.000146316
rs2274950	A	0.000245198
rs12625213	C	0.000217688
rs913683	C	0.000121293
rs8115350	C	-0.000102241
rs8123854	T	-6.64356e-05
rs4811019	C	0.000198248
rs6125965	C	0.000193595
rs6122895	G	0.000191831
rs2904263	A	0.000112969
rs6095862	C	0.000127436
rs913670	T	8.74344e-05
rs4811022	T	0.000119658
rs913674	A	0.000116106
rs4811023	T	0.000116613
rs12480012	C	0.000298476
rs6020425	C	-0.000295962
rs4809776	T	0.00018344
rs6012895	A	0.000185426
rs1004414	G	0.000155056
rs6020435	G	-7.72835e-05
rs746427	C	9.49789e-05
rs6012905	T	7.74439e-05
rs4811033	C	2.87703e-05
rs4811035	G	3.37213e-05
rs6020468	G	5.55989e-05
rs1078482	A	7.1608e-05
rs6020473	A	0.000884789
rs928073	T	4.85913e-06
rs4811050	G	0.000208676
rs4811051	G	-6.5439e-06
rs4809786	C	1.01837e-05
rs7266895	G	0.00041642
rs6095892	T	0.000382387
rs6095893	G	0.0002074
rs13044152	G	0.000176013
rs6095900	T	0.000360558
rs6095904	C	0.000360375
rs6125993	C	-9.76082e-05
rs13045432	G	-0.000177109
rs4811058	T	9.68267e-07
rs6095919	C	0.000469854
rs6020488	C	9.01636e-06
rs926611	C	6.42079e-05
rs6020495	G	0.00213672
rs6020497	C	0.0021799
rs2904266	T	-0.00034106
rs6095934	G	0.00146534
rs6020502	A	-0.000229397
rs6067448	C	-0.000273657
rs1810502	C	-0.000163873
rs742600	G	-0.000162109
rs2179605	C	-0.000157632
rs13039311	T	-0.000694705
rs6095962	G	7.50787e-06
rs6020534	A	-0.000249062
rs6012946	C	-0.000384818
rs6095967	T	-0.000394433
rs1997791	C	-0.000381383
rs6067462	T	-0.000255915
rs6020546	T	-0.000254173
rs16995249	A	-1.40866e-05
rs4811074	C	-0.000181903
rs6012949	G	-0.000805302
rs6020560	T	-0.000243378
rs6020563	T	-0.000253776
rs6095985	G	-0.000502859
rs932420	A	-0.000253594
rs10485614	A	0.000227441
rs3787335	T	-0.000573486
rs2143511	C	-0.000227649
rs6063533	C	0.000276332
rs941798	A	0.000233347
rs1570179	T	0.000575153
rs6512654	T	0.00033915
rs4602269	C	0.000197028
rs2426159	G	0.000257547
rs6020600	T	0.000554083
rs734589	G	0.000267
rs11698821	A	-0.000729836
rs2038526	T	0.000537322
rs6063534	C	0.000242203
rs1885177	A	0.000243485
rs754118	T	0.000535319
rs2230605	A	0.00131308
rs968701	G	0.000230497
rs2282147	T	0.000538156
rs718050	A	0.000484661
rs3787348	G	0.000202315
rs1057207	G	0.00147202
rs6020622	A	0.000430389
rs2426192	G	-0.000175752
rs6020677	A	0.000251759
rs1034147	G	0.000250191
rs6122960	G	6.41382e-05
rs6020684	A	0.000128914
rs6012994	C	0.000117794
rs6096064	T	7.02327e-06
rs4809808	A	0.000119105
rs6012999	G	0.000215501
rs6067511	T	0.000220473
rs6067512	A	0.000138497
rs6020695	A	0.000130628
rs12479559	G	8.89771e-05
rs6020697	C	-9.14874e-06
rs2065405	G	0.000100233
rs6096066	A	0.000199685
rs11905786	C	0.00010436
rs6063554	G	8.21915e-05
rs868846	T	8.83548e-05
rs868847	A	-4.11852e-05
rs6096069	T	-2.42476e-05
rs405926	A	0.000282031
rs231584	C	0.000279715
rs231583	G	2.43478e-05
rs4809811	C	0.000137795
rs6020717	C	4.04693e-05
rs2294594	A	9.64742e-06
rs6126086	G	0.000112219
rs2064278	G	-0.000101042
rs6020721	T	4.13578e-05
rs1054185	A	-1.54524e-05
rs6126089	C	-6.13362e-05
rs16995475	G	-0.000108391
rs6122972	A	0.000102967
rs879833	A	-9.31934e-05
rs17788483	G	4.03829e-06
rs12710319	T	6.54996e-05
rs2426198	G	-0.000192692
rs1124952	A	-0.000142697
rs6067561	A	-0.000133492
rs4260301	C	0.000201133
rs11905232	A	0.000158693
rs1040490	A	1.59808e-05
rs6020772	C	-1.7688e-05
rs12185794	C	-3.88627e-05
rs6020782	T	-0.000119895
rs6020785	T	-0.0001279
rs16995521	A	-0.000162778
rs8123262	G	-0.00021432
rs6091223	G	0.000481522
rs12480724	C	0.000533149
rs6096134	A	-0.000158106
rs6096137	G	-0.000150635
rs7267210	G	-8.05392e-05
rs6020816	C	0.000373969
rs6096146	T	0.000596505
rs16995564	G	0.000612742
rs6020822	A	-9.92258e-05
rs6020823	G	-0.000179725
rs6020824	T	0.000165318
rs16995568	T	0.000429782
rs6122982	C	-0.000173309
rs6126118	T	-0.000422531
rs2294904	A	-0.000402222
rs1062651	G	0.000412563
rs6096168	C	0.000274952
rs17790938	G	0.000401823
rs6091236	C	0.000386517
rs6020837	C	-0.000167589
rs6126123	A	-0.00039867
rs6091237	A	0.000426727
rs6020841	G	0.00026271
rs6096186	T	0.000394063
rs2426207	T	-0.00041759
rs6126126	A	-0.000459381
rs2294902	A	-0.000424846
rs6096199	C	0.000302411
rs7274624	G	0.000338479
rs17726944	A	-0.000434745
rs6512687	T	0.000512683
rs6013046	T	0.000445404
rs6096202	C	0.000179339
rs2426213	G	-0.00041104
rs8121681	C	0.000281983
rs16995637	C	0.000270333
rs2426227	T	-0.000464522
rs6067603	G	0.00013959
rs6096218	C	0.00029416
rs6096220	C	0.0001104
rs2840218	G	0.000173639
rs10470013	T	0.000264917
rs8118905	T	-0.000168286
rs1040771	C	-6.54691e-05
rs6122991	G	-0.000432792
rs6020899	C	-0.000437004
rs6020905	C	-2.71593e-06
rs4809820	A	-1.54327e-05
rs6020911	C	-3.20325e-05
rs1570009	T	-5.91592e-05
rs6096234	T	-6.83294e-05
rs6091253	T	-5.25533e-05
rs6020922	G	0.000130296
rs6096235	C	-0.000503598
rs4811117	T	1.16192e-05
rs12624411	C	0.000134764
rs6067635	G	-5.30596e-05
rs4811120	T	-0.000172113
rs13039947	G	0.000135813
rs10485616	C	-0.000231962
rs4811123	C	0.0001586
rs6020981	C	-0.000590984
rs6013089	C	-0.000752262
rs12185795	C	0.000193887
rs229997	C	-4.89927e-05
rs229998	G	-4.08063e-05
rs6126166	C	-1.58705e-05
rs230002	G	-4.17462e-06
rs6091263	G	-0.000277753
rs16995757	A	0.000201654
rs6096273	C	-0.000213321
rs6067653	C	0.000134051
rs6063600	A	0.00012176
rs6020994	C	0.000117652
rs230020	A	-4.1446e-05
rs6020997	A	0.000134308
rs230026	T	-9.53936e-06
rs17791279	G	0.000743439
rs230030	C	-3.92932e-05
rs230031	T	-9.05228e-06
rs230032	G	-2.22428e-05
rs2869411	G	3.08839e-05
rs2426237	A	2.62771e-05
rs16995777	G	-0.000570586
rs6067659	C	0.000386931
rs2426242	T	2.45268e-05
rs6067660	T	0.000262352
rs17727534	T	0.000245583
rs2426247	A	1.73552e-05
rs2426249	G	4.09242e-05
rs2426250	T	8.61076e-06
rs2143624	G	8.63309e-05
rs6096288	C	9.52199e-05
rs16995794	T	8.22515e-05
rs2426255	A	-0.00019098
rs2426256	G	-0.000101076
rs2426262	G	-0.000165322
rs2426263	A	-0.000158338
rs6067668	C	-0.000149644
rs2426274	G	-0.000140332
rs6067673	C	-0.000104239
rs4811131	T	0.000135985
rs11906113	C	-0.000182832
rs970567	G	-0.000222113
rs1555147	G	4.44075e-05
rs1555148	G	-6.63844e-06
rs2038194	C	0.000280643
rs4811141	G	-4.03005e-05
rs1007126	A	5.18955e-05
rs6067693	T	-0.000259834
rs6126195	T	-0.000281098
rs2073124	G	5.59625e-05
rs2281315	T	-0.000314989
rs1006355	G	-4.51936e-05
rs2869416	T	-1.76526e-05
rs2869417	G	-1.65046e-05
rs6123004	G	-4.40054e-05
rs1555149	A	-5.66666e-05
rs6126200	A	-7.61317e-05
rs6126201	G	-9.64542e-05
rs2179689	T	-5.72462e-05
rs7264738	T	-5.93846e-05
rs6096351	T	-9.9514e-05
rs6096352	A	-0.000191496
rs6067704	G	-3.39333e-05
rs6067705	C	-3.65734e-05
rs6067724	G	8.42851e-05
rs11699786	T	4.30366e-05
rs6096361	T	-0.000119639
rs11696172	C	-4.47527e-05
rs6067732	C	-0.000413729
rs6067733	C	-0.000397009
rs6126205	A	-0.000126374
rs6091293	G	-0.000250255
rs4809830	T	-0.00026207
rs4809831	T	-0.000261023
rs761685	T	4.57823e-06
rs4239664	C	2.17257e-05
rs6063634	A	1.79636e-05
rs4811154	C	2.3356e-05
rs4811155	A	-1.97401e-06
rs4811158	T	4.87088e-05
rs1474843	A	0.000109539
rs6021118	A	0.000123705
rs6013143	C	-0.000874293
rs6021120	A	-0.000634107
rs6067742	T	-1.20998e-05
rs6067743	G	7.76336e-05
rs11086328	T	6.33143e-05
rs11696826	A	5.09584e-05
rs734157	C	-0.000925103
rs12480160	A	-0.000701626
rs17791950	T	0.000177343
rs1123479	T	0.000166561
rs6021169	C	-1.77298e-05
rs4811168	C	7.2161e-06
rs2426299	T	-0.000130456
rs6021183	C	-5.971e-05
rs6021185	T	0.000143119
rs6126229	C	-6.51179e-06
rs2426311	C	-8.44018e-07
rs6067773	C	0.000114892
rs6013184	G	0.000120756
rs2244571	G	6.29026e-06
rs6512724	G	9.85911e-05
rs228830	A	1.02068e-05
rs228832	T	-9.66664e-05
rs16996025	C	0.00024146
rs3787205	C	0.000111323
rs228838	T	-0.00037981
rs228840	A	-0.000356731
rs6021233	C	4.1841e-05
rs747062	C	0.00024394
rs747063	T	0.000293231
rs747064	A	0.000255323
rs754285	C	0.000212404
rs16996047	G	0.000189823
rs6021247	G	0.000184249
rs6123045	C	0.00024967
rs6013202	G	7.33111e-05
rs6067803	T	-0.000204099
rs6067804	A	-0.000202638
rs3787187	A	-0.000203831
rs16996060	A	2.61074e-05
rs6021264	A	0.00028341
rs6063664	C	2.13357e-05
rs6096473	G	0.000253791
rs6096474	T	-6.22112e-06
rs6021288	A	0.000141504
rs6096477	C	0.000159021
rs6067827	G	8.90628e-06
rs6063673	T	0.000231094
rs1546920	C	-1.95334e-05
rs6096487	G	-1.80421e-05
rs12479525	A	-0.000415928
rs6021301	T	0.000279493
rs6021304	G	0.0001238
rs1048878	A	0.000236757
rs1048807	A	-0.00011165
rs13128	T	0.000318345
rs12632	A	0.000215614
rs3827043	T	0.00100226
rs3827044	A	0.000253565
rs1048712	A	0.000324171
rs2273090	G	-1.88329e-05
rs3818004	G	-8.92606e-05
rs3827032	G	-1.36703e-05
rs6021312	G	-0.00010331
rs6067845	G	-9.06008e-05
rs742756	T	0.000446313
rs742755	G	-0.000121579
rs742754	C	-0.000119397
rs6021318	G	-1.80422e-05
rs2235863	A	-0.000175558
rs13044000	G	-7.65281e-05
rs2295004	G	-9.33115e-05
rs13040403	A	-6.98836e-06
rs2235860	G	-6.32819e-05
rs2235859	C	-0.000108204
rs1467414	A	-2.14763e-05
rs1467412	T	9.11708e-05
rs2426319	T	0.000113686
rs6021332	C	-0.000139181
rs2426321	A	8.43623e-05
rs2426322	C	0.000109042
rs3746417	C	-0.000159839
rs6013240	G	-5.99141e-06
rs2426330	G	2.19299e-07
rs1009741	G	-7.25313e-05
rs6063682	A	-9.46338e-05
rs2426338	T	-3.54147e-05
rs6067867	A	0.000129782
rs6021346	G	-0.000189569
rs2426343	G	0.000125407
rs2426345	G	0.000118192
rs2426351	G	0.000137163
rs6021355	G	-0.000194891
rs2235858	T	8.80423e-05
rs2426354	C	0.000129931
rs2426358	C	2.96344e-05
rs6013246	G	-3.83227e-05
rs6013247	T	-8.31632e-05
rs2255341	C	5.26792e-05
rs2255342	A	-2.38733e-05
rs2255358	A	7.66975e-05
rs6096523	G	-0.000116528
rs6126292	C	6.19802e-05
rs6021372	C	-5.23197e-05
rs6021375	C	9.23608e-06
rs6021381	G	-2.71608e-05
rs6512744	C	0.000245001
rs4811225	C	-0.000216248
rs13044892	G	-0.000105293
rs13042311	T	-0.00011047
rs13045185	T	0.000117652
rs1205696	C	-0.000244044
rs11908495	T	0.00066353
rs6126313	C	0.000159798
rs6126314	G	0.000138992
rs1205699	G	-0.000134876
rs2904106	T	-0.000312962
rs6123073	C	0.000178424
rs1205708	A	0.000395743
rs4809866	T	0.000287016
rs1475670	T	0.000282206
rs1211945	C	-0.000219834
rs2426403	G	-0.000206318
rs6123078	T	0.000215272
rs2151119	C	0.000184201
rs914689	C	-0.000158777
rs6013273	T	0.000805663
rs7261003	C	3.64579e-05
rs6067930	T	0.000112483
rs761212	C	0.00021031
rs6091373	A	0.000762182
rs17201143	C	-3.223e-05
rs8184337	T	-6.72674e-05
rs6126343	A	-1.16295e-05
rs6091375	T	0.000589934
rs13043248	G	-5.64702e-05
rs6021437	T	-4.55978e-05
rs13038893	C	7.43388e-05
rs6021451	T	-0.000195606
rs13037702	T	-0.000100964
rs13041703	A	-7.78901e-05
rs6021453	A	0.000688628
rs6091378	G	0.000686389
rs6096588	G	0.000684307
rs6021460	A	6.98704e-05
rs6096596	A	0.000165825
rs6096597	T	0.000304269
rs6067952	G	-0.000295061
rs6063719	G	0.000114196
rs6021471	G	0.000192146
rs6021472	T	-6.28169e-05
rs6021473	C	-0.000652634
rs6021474	T	8.6795e-05
rs6021476	C	0.00011405
rs7261193	G	0.000350359
rs10485619	G	-3.06368e-05
rs6067960	G	0.000189517
rs6013288	G	0.000296891
rs2006812	T	0.000148088
rs6021501	T	3.69539e-05
rs6096623	G	3.07131e-05
rs8118869	G	0.000107831
rs8118998	G	0.000102476
rs8120164	A	0.000112596
rs6021530	A	0.000132188
rs6021531	T	0.000125693
rs16996300	C	-0.000224628
rs6067988	A	6.42635e-05
rs6067996	C	7.14984e-05
rs6096642	G	0.000150447
rs16996303	C	0.00101484
rs2179596	A	0.000148296
rs6096644	C	-1.36458e-05
rs6096645	T	-1.39593e-05
rs6068003	G	0.000164799
rs16996305	T	0.000931789
rs6091399	A	2.83181e-05
rs6013315	C	7.28564e-05
rs6096657	T	-4.97428e-05
rs6123098	A	-5.36714e-05
rs4508656	C	-2.82126e-05
rs7260695	T	-0.000418276
rs1001347	T	0.000215598
rs6013321	G	7.2367e-05
rs4809879	A	0.000107535
rs2869620	G	0.000101756
rs2869621	A	-0.000251697
rs10485620	T	0.000107619
rs6068022	A	-0.000195479
rs6068023	C	-0.000170485
rs17730486	G	-0.000334869
rs6068024	G	-0.000189407
rs6063735	G	-0.000339949
rs1122391	C	1.04437e-05
rs1883732	A	-0.000681431
rs6068027	A	0.000213672
rs6126420	A	-0.000110435
rs6013336	T	3.69458e-05
rs6068032	G	2.12001e-05
rs1538014	A	6.79622e-05
rs4811272	G	-0.000274659
rs6021601	A	0.000502919
rs6021621	T	0.000376433
rs6126433	C	-0.000209258
rs17730779	C	-0.000357382
rs4811276	T	-0.000217557
rs6021631	T	3.14858e-05
rs6013355	A	0.00023141
rs2426407	T	-2.26051e-05
rs2426410	G	-0.000370079
rs2426412	A	-0.000390537
rs2426414	G	-0.000396574
rs6021662	C	-1.79451e-05
rs761852	C	-9.73379e-05
rs6021668	T	-0.000128531
rs11086369	A	0.000321002
rs6068063	A	-0.000156423
rs6063749	C	-2.1451e-05
rs743093	A	-6.56501e-05
rs17731125	A	-7.64808e-05
rs6013382	C	-7.70415e-05
rs2273382	A	-5.90041e-05
rs6068073	T	-8.90658e-05
rs7261729	G	0.000434997
rs6126463	C	-0.000580307
rs7273121	T	-9.82125e-05
rs6021721	T	7.11544e-05
rs2144772	C	-0.000638937
rs6091457	C	2.80789e-05
rs16996504	A	-0.000690566
rs3818198	A	0.00015487
rs4811303	G	0.000179114
rs6126487	T	-0.00118952
rs6021771	A	-0.000121386
rs6021772	C	0.000158123
rs2273472	G	0.0001579
rs6021775	T	0.000136495
rs2208198	C	0.000132737
rs1124984	G	0.000305722
rs6123135	T	-9.37961e-05
rs6126494	T	-0.000895389
rs7268598	C	-0.000391294
rs6063765	C	0.000124258
rs8123919	C	0.000197862
rs11697616	G	-0.000114497
rs8119121	A	-0.000108614
rs8121271	C	-0.000299292
rs6091481	G	-0.000284664
rs6021796	T	-6.0585e-05
rs6091482	G	-0.00034471
rs6021800	T	-0.000280042
rs6021801	G	0.000159503
rs6096824	G	-0.000100859
rs6126516	C	-6.03877e-05
rs1998152	A	0.000149701
rs6013417	T	-4.484e-05
rs6063769	T	-5.68749e-05
rs6013418	T	-0.000452669
rs7271567	G	0.000229226
rs2869635	A	-0.000572737
rs2057078	T	-4.70497e-05
rs2426427	G	1.21701e-05
rs4809899	T	-0.000735237
rs724180	C	-0.000735231
rs6021835	G	-9.61605e-05
rs4809901	C	-6.65098e-05
rs6096853	G	-0.000546016
rs2014243	A	-0.000111686
rs6091494	C	-0.00052525
rs2143725	A	-0.000130845
rs6063771	G	0.000199782
rs6096865	A	-0.000598252
rs6123155	C	-9.55201e-05
rs13040169	A	0.000218512
rs4811327	C	-0.000447913
rs10485623	A	-0.000544981
rs6096884	T	6.2523e-06
rs11698664	A	-0.000504529
rs6068144	A	-5.98142e-06
rs6021874	C	-0.000264723
rs6063780	C	4.4752e-05
rs6068148	G	-0.00032063
rs2426435	A	-0.000210935
rs719721	A	2.64154e-05
rs6021886	T	1.79203e-05
rs6126545	G	-0.000570548
rs6063785	C	-0.00012209
rs16996700	T	2.90799e-05
rs6126547	G	-0.00013057
rs6068154	A	-0.000357386
rs956542	G	-0.000371338
rs6021902	G	0.00031623
rs6021903	T	0.000307757
rs7360046	A	-0.000260436
rs4811339	A	-0.000258946
rs4811341	A	-0.000249711
rs1555278	C	0.000292534
rs4811342	A	-0.000252977
rs761846	G	-0.000252403
rs2092953	G	-0.000279437
rs13045199	T	0.000258545
rs4811346	A	-0.000335465
rs4371408	A	0.000153383
rs1033662	A	0.000162171
rs4809905	G	0.000133626
rs6096936	G	-0.000358381
rs6096940	A	0.000169542
rs714322	C	0.000332887
rs968162	G	0.000317727
rs2426442	G	-0.000324678
rs6021931	G	0.000314595
rs6096956	G	0.00026728
rs6068182	A	-0.000153561
rs6068187	G	-0.000126058
rs6068188	C	6.92506e-05
rs6068189	G	6.79057e-05
rs3810539	A	8.73497e-05
rs6063792	A	8.17407e-05
rs2224127	A	-0.000423882
rs2869649	A	-6.00932e-05
rs6096964	A	9.23429e-05
rs4809907	G	-0.000309714
rs6096969	G	0.000128459
rs13041126	T	0.000125933
rs6063796	T	-0.000130971
rs13040970	T	0.000126821
rs6126570	C	0.000128331
rs17806313	A	0.000128194
rs6091544	G	0.000138226
rs6123175	G	0.000126223
rs17806379	C	0.000250324
rs6126584	T	-0.000167609
rs6021953	G	9.33316e-05
rs12625862	C	-0.000186329
rs6097012	T	0.000129054
rs6126590	T	-0.0001846
rs17805575	G	-0.000157336
rs6126593	A	-0.000229671
rs1884004	C	-0.000211361
rs6068222	A	-0.000229314
rs6068235	A	-0.000218877
rs2869652	G	-0.00020769
rs2143942	C	-0.00022263
rs4809911	G	-0.000231411
rs6063841	A	2.71067e-05
rs6097042	C	-6.80645e-05
rs6097043	A	-8.48089e-05
rs6068271	C	3.87644e-05
rs6068273	A	3.52771e-05
rs6068274	G	5.61149e-05
rs6512851	A	4.14173e-05
rs6068277	A	7.7661e-05
rs6022002	A	5.1292e-05
rs6091565	G	-0.000432088
rs6068281	T	2.05503e-05
rs861333	T	-5.95134e-05
rs856430	A	-9.13048e-06
rs856427	C	-1.35304e-05
rs6126631	A	0.000131297
rs860656	G	-5.49071e-05
rs856411	T	-1.38678e-05
rs856409	T	7.31098e-05
rs865034	T	-6.22146e-05
rs2689383	G	2.657e-05
rs865608	G	-5.43523e-06
rs856404	G	-3.69274e-05
rs861332	A	2.39096e-05
rs856401	T	-5.09706e-05
rs856388	G	-2.75639e-05
rs856387	A	3.32959e-05
rs6022029	A	-0.000500588
rs6013494	A	0.0002399
rs16996939	C	-0.000502457
rs17807252	A	0.000235706
rs1568725	G	0.000229861
rs6022034	A	0.000309739
rs4811379	A	0.000306544
rs4809914	G	0.000229852
rs4809916	A	0.00023371
rs6022039	C	-0.000436327
rs6022041	T	-3.71978e-05
rs729792	A	-0.000455685
rs17807318	T	0.000217571
rs17204608	A	0.000676957
rs856323	G	0.000509373
rs856318	C	5.26265e-05
rs1523533	G	2.0619e-05
rs856315	T	4.3431e-05
rs17806568	A	0.000236011
rs6068313	C	9.83635e-06
rs6063864	C	0.000130008
rs4811390	C	0.000124611
rs6068321	C	0.000747816
rs17806610	A	0.000281042
rs241794	A	0.000740177
rs241795	G	-3.94106e-05
rs110303	T	0.000706797
rs1329838	A	0.000376092
rs4811393	A	0.000283388
rs241798	G	0.000704911
rs241799	C	-4.58487e-05
rs241800	T	-1.30957e-05
rs6022070	T	0.000168823
rs17734029	C	0.000283682
rs241792	G	-3.82493e-05
rs17806747	A	0.000252075
rs241807	T	-3.22451e-05
rs12624759	A	0.00020598
rs6013520	A	0.000481756
rs1009224	A	0.000457217
rs1880108	T	0.000190717
rs6068348	A	0.000135549
rs6068350	A	0.0001016
rs6013531	T	0.000126583
rs6091597	T	0.000167139
rs6063880	G	8.35583e-05
rs11697011	G	5.47403e-05
rs6068377	C	-4.62678e-05
rs6126673	G	-0.00044065
rs1576399	C	0.000748349
rs2752916	A	0.000233796
rs2031979	C	0.000640199
rs4811406	G	0.000687518
rs6013551	A	0.000471735
rs16997160	T	0.000720381
rs1923105	T	4.78269e-05
rs1923110	T	6.80733e-05
rs2263778	T	0.000125849
rs1080404	G	6.97678e-05
rs2772443	T	0.000114033
rs913834	T	6.8803e-05
rs2256141	C	0.000123763
rs2244059	A	9.90155e-05
rs1923114	G	0.000173613
rs2247273	T	0.000165477
rs1923115	G	0.000159466
rs1126372	T	0.000155918
rs2247963	A	0.000160284
rs6013560	C	-1.60357e-05
rs6022158	T	5.13126e-05
rs6013564	G	-0.000176196
rs6013565	A	-0.000182888
rs4811409	T	-0.000167152
rs6022171	T	-0.000210386
rs6097166	C	-6.83736e-05
rs16997287	A	-0.000172031
rs11905478	T	1.17339e-05
rs6097169	G	-0.000111484
rs6126702	T	1.0639e-05
rs2426452	C	0.00031782
rs2002694	A	-0.000195845
rs6013574	C	-0.000188538
rs6013577	A	-0.000202368
rs1884889	G	-0.000140096
rs6097170	A	-0.000180939
rs6123232	C	-0.00015899
rs10470029	A	-0.000183904
rs16997340	A	-3.88507e-06
rs6013581	G	-8.63493e-05
rs2093151	C	-0.000136685
rs6123234	A	-9.6213e-05
rs6126711	C	-0.000243098
rs6097174	C	-5.40241e-05
rs10485813	A	0.000112838
rs6022191	G	-0.00013627
rs6097177	A	-9.15749e-05
rs6013584	T	-0.000207398
rs6022197	T	0.000125047
rs2248269	G	7.27859e-05
rs2752914	T	0.000140691
rs6022204	G	-0.00040135
rs6013594	T	-4.203e-05
rs2252098	C	6.21578e-05
rs2252115	A	5.81961e-05
rs2252221	G	7.30945e-05
rs2252225	T	0.000146938
rs6013596	A	-0.000406767
rs2741370	T	0.000124837
rs6022211	G	-0.000563952
rs6013600	C	-0.000556148
rs2256168	C	1.2063e-05
rs2256169	C	1.36415e-06
rs6013601	C	-0.000574497
rs6091620	T	0.00021201
rs2256437	G	-0.000106839
rs2256452	C	-0.000112911
rs2256454	T	-4.5819e-05
rs2256551	A	-0.000112649
rs6097189	C	6.09633e-06
rs6013602	A	-0.00046147
rs1950889	C	-9.40863e-05
rs6126728	C	-0.000100528
rs6022230	G	-0.000111785
rs6013607	C	-0.000663613
rs6022231	G	-0.000672645
rs964886	G	-0.000111573
rs17328948	A	-0.000518788
rs6022238	G	3.06341e-05
rs11905447	C	-0.000504295
rs6022239	C	-0.000101098
rs17329208	A	0.00032079
rs10485815	C	3.99602e-05
rs6091627	T	-6.15977e-05
rs1467428	G	-5.62014e-05
rs6068445	G	-7.36877e-05
rs6126742	C	1.48639e-05
rs2904295	A	-0.000363005
rs16997454	G	-0.00121437
rs1315869	G	0.000261414
rs1293436	T	0.000247395
rs1293437	G	0.000251934
rs1936966	C	-0.00010405
rs1293441	G	8.37659e-05
rs1293442	T	-4.08714e-05
rs910382	G	1.17146e-06
rs1936963	T	0.000106813
rs2741366	A	0.000159511
rs926811	T	-1.02316e-05
rs926812	A	-4.45556e-06
rs1936962	G	-4.67863e-06
rs745455	A	9.66667e-06
rs1293448	T	-2.31072e-05
rs2747400	T	3.32054e-05
rs6097228	T	1.05696e-05
rs6097230	C	1.9561e-05
rs1317352	A	-3.02312e-05
rs17390234	T	5.22368e-05
rs2801003	C	0.000291319
rs6097233	A	0.000896928
rs16997515	G	-0.000138532
rs2800995	A	0.000155083
rs16997525	T	-6.78024e-05
rs2800996	G	0.000191842
rs2800997	G	0.000192372
rs6022281	C	-0.000632195
rs2800999	G	0.000119779
rs2525481	T	-2.36117e-05
rs6022283	T	-0.000410232
rs1936958	C	0.000970234
rs10485452	C	0.00090571
rs8117683	A	0.000816381
rs6123252	C	0.000946368
rs6097243	A	1.32334e-05
rs1293430	T	8.60322e-05
rs1293427	T	1.7275e-05
rs6097246	A	0.000860481
rs1936971	G	0.000545911
rs6013638	T	-0.000264643
rs2107325	A	0.00013651
rs11697971	A	0.000117652
rs11698011	C	0.000121907
rs16997581	A	0.000133195
rs16997584	T	0.000114944
rs16997592	G	0.000117518
rs6097255	C	0.000239156
rs6123255	A	-0.000233161
rs2107322	C	4.60848e-05
rs8124782	A	3.02265e-05
rs1293405	G	-2.25028e-05
rs1293404	G	-2.54524e-05
rs973667	A	-5.84875e-05
rs7262102	C	0.000359166
rs2249121	C	-0.000316348
rs2525482	C	-0.000356519
rs6097274	C	6.01424e-06
rs2801010	C	-0.000365762
rs1293387	G	-9.89461e-05
rs16997717	C	-0.000321457
rs1293384	T	-1.70476e-06
rs6068477	C	-2.73181e-05
rs757365	G	0.000584634
rs6126778	C	-0.000833181
rs1296032	G	-0.000253373
rs1297517	A	-0.0002934
rs1293364	T	-0.000303575
rs6123262	C	-0.00051516
rs12625311	T	-0.000388801
rs2426466	G	0.00017835
rs6022348	G	0.000211989
rs2426474	T	-1.06473e-05
rs16997806	C	0.00033421
rs2426478	T	-1.17539e-05
rs7345895	T	-0.000101086
rs6091653	T	8.99688e-05
rs1355597	C	7.88577e-05
rs6022360	G	-0.000167288
rs6126802	C	0.000194349
rs2668790	T	4.35307e-05
rs6091655	G	0.000227717
rs6126805	C	-0.000419739
rs6123272	G	-0.000328029
rs6097325	C	-0.00018115
rs1543080	C	-0.000153402
rs200638	T	0.000106767
rs169271	C	5.683e-05
rs6022377	G	1.18069e-05
rs6013656	G	7.86233e-06
rs200633	C	0.000189597
rs4811423	A	3.46995e-05
rs6091659	T	0.000294041
rs6022378	A	0.00028371
rs13039689	A	-7.1186e-05
rs13044030	G	-5.9363e-05
rs6068504	G	0.00013833
rs6512879	T	7.14452e-05
rs8120425	T	7.56506e-05
rs6097352	C	0.000259695
rs1355598	A	-0.00029132
rs6097354	G	-1.3621e-05
rs13039149	T	0.000342808
rs13038170	A	0.000317475
rs6063929	C	4.77312e-05
rs200655	T	0.000114263
rs200651	A	3.45195e-05
rs17441250	A	0.000119384
rs200646	T	8.72654e-05
rs6068509	T	0.000188296
rs7266390	A	-0.000178728
rs200604	G	-9.29221e-05
rs200603	C	-0.000126216
rs200602	A	-0.000100957
rs6022405	G	0.000170024
rs6022408	G	6.49373e-05
rs200623	T	0.000248667
rs200624	A	-1.10123e-05
rs2904358	C	5.22843e-05
rs169270	T	7.20286e-05
rs6013667	A	6.10437e-05
rs200629	G	0.000139399
rs200631	T	0.000245129
rs16997981	T	3.65386e-05
rs156598	A	0.000364753
rs6063931	C	-5.91738e-05
rs156612	G	0.000256509
rs10485447	C	-7.78571e-05
rs156617	G	0.000252697
rs156618	C	0.000330843
rs6068531	C	-8.57912e-05
rs156622	A	0.000411538
rs6022432	G	-4.44817e-05
rs6126825	A	-6.83685e-05
rs156627	C	-0.000295685
rs156628	A	0.000196532
rs201813	G	-0.000379176
rs156601	A	0.000452863
rs6013674	G	4.90463e-05
rs156604	T	-0.000264172
rs274858	A	0.000217525
rs16998074	C	0.000220848
rs6022454	A	-0.00037336
rs6123281	C	0.000240157
rs16998095	C	0.000187324
rs7343321	T	-0.0003234
rs7360757	C	0.000252317
rs6013692	T	-0.000539795
rs6022481	A	-0.000529467
rs6013694	A	-0.000493593
rs7268851	A	-9.75011e-05
rs6063947	G	0.000319632
rs1931433	T	0.000343803
rs13042298	G	-0.000555084
rs6097438	C	-0.000581624
rs6097439	G	-0.000559278
rs6097441	A	-0.000557782
rs16998132	T	-0.000361345
rs2275005	G	-0.000526582
rs16998134	T	-0.000347624
rs6097457	C	-0.000539505
rs6097458	G	-0.000507347
rs8117157	G	-0.000239451
rs6022540	T	0.000463908
rs16998164	G	-0.0002078
rs2904362	A	-0.000223555
rs2741390	C	-2.98678e-05
rs756059	T	-1.21969e-05
rs2766656	A	2.30359e-05
rs8126377	T	-0.000120733
rs6022576	C	3.46121e-05
rs2741396	T	-3.4604e-05
rs2766660	A	-7.79674e-07
rs6068574	G	0.000158347
rs6022582	G	-0.000100546
rs6123294	A	3.65547e-05
rs2766664	A	-3.72206e-05
rs6097475	T	8.69814e-05
rs2766667	T	4.41185e-05
rs6022591	T	0.000107789
rs1475381	C	8.60497e-05
rs6123296	A	-8.4549e-05
rs11905590	G	0.000406152
rs6126872	C	0.000327124
rs2766671	C	-2.55016e-05
rs2766672	A	-0.000188537
rs2766673	G	-6.79939e-06
rs6126874	T	0.000328143
rs2766674	T	-2.32795e-05
rs6068585	A	-6.77963e-05
rs6063966	C	-8.10571e-05
rs1326862	A	0.000212689
rs3748501	A	0.000331225
rs204767	C	-0.000154644
rs2041278	T	5.37564e-06
rs6022638	A	-2.11617e-05
rs6022639	T	-1.89829e-05
rs6022640	C	-1.17841e-05
rs6068620	A	5.69157e-05
rs6022671	C	0.000180335
rs6022677	G	-1.00505e-05
rs16998327	A	-1.4197e-05
rs12481580	G	-0.000132357
rs10854193	G	0.000489092
rs887370	G	0.000280485
rs11697063	C	0.000341365
rs41411850	T	-7.75552e-05
rs8117366	T	6.1036e-05
rs6013784	C	7.09236e-05
rs6126938	T	6.99167e-05
rs6126939	T	7.33444e-05
rs6068655	A	-0.000322319
rs6126944	C	0.000203349
rs2058250	C	-7.56733e-05
rs6063991	A	-0.000129899
rs6097573	C	0.000154269
rs6013794	G	-8.67651e-05
rs4811465	T	5.40633e-05
rs6126963	C	-0.000115829
rs6126964	C	3.95908e-05
rs6126970	C	6.62675e-05
rs6126971	A	6.06386e-05
rs6022760	A	6.71526e-05
rs16998448	G	0.00078585
rs6022766	C	-4.06625e-05
rs6022767	T	-4.05363e-05
rs6097606	G	0.000321978
rs6097613	C	0.000760581
rs6097614	G	0.000765233
rs6091754	G	0.00076938
rs6013809	A	8.92822e-05
rs6022791	C	-0.000245842
rs1859902	A	-1.75556e-05
rs6068699	G	-1.3455e-05
rs4535114	T	7.0837e-05
rs4811479	C	0.00043212
rs4811480	A	0.000402443
rs6022839	C	0.000158922
rs1476720	C	0.000112985
rs16998549	T	-3.90713e-05
rs7269891	C	-2.83258e-05
rs6022854	G	7.94069e-06
rs16998567	G	0.000345634
rs6064024	A	3.80628e-05
rs6068729	C	-6.61414e-05
rs6013838	G	0.000403073
rs16998568	C	0.000353899
rs4811485	C	0.000345644
rs6022860	A	-0.000344165
rs2072241	A	4.69626e-05
rs12480336	C	4.4834e-05
rs6127029	C	-0.000153469
rs719204	A	0.000265163
rs10485442	C	9.65757e-06
rs10485441	C	0.000655854
rs719203	C	0.000252306
rs2276516	A	7.02957e-05
rs6091793	C	0.000474422
rs6091794	C	0.000469621
rs2299733	T	0.000462517
rs2302040	A	-0.000198393
rs3815270	G	0.00038132
rs10485440	T	0.000373602
rs12479580	T	0.000142322
rs2299726	A	-0.000283368
rs208366	A	-5.96466e-05
rs6022893	T	0.000423475
rs2276499	T	2.36009e-05
rs208382	C	0.000124322
rs2276495	G	-0.000132687
rs208381	C	7.78441e-05
rs6022903	C	0.000460424
rs6022909	G	0.000457261
rs6127054	C	9.29249e-05
rs458739	C	0.000285664
rs6127062	C	-0.000122693
rs158541	C	-0.000164971
rs158542	G	-0.000466182
rs2299712	G	-0.000138376
rs158549	A	-0.000116891
rs6091808	C	-0.000414871
rs158551	A	8.93785e-05
rs466264	T	-0.000468907
rs2072128	G	-0.000148214
rs290453	C	-0.000113941
rs460076	C	-0.000458212
rs2107327	G	-0.000159981
rs290421	C	-0.00016618
rs2299698	A	-0.000125342
rs6097745	C	-0.000343978
rs6022934	T	0.000324078
rs6127073	G	-0.000129142
rs394732	G	-0.000594207
rs2020975	G	-0.000420867
rs290431	A	-0.000313662
rs290432	T	-0.000366951
rs6127074	A	-0.000355508
rs6127075	T	-0.000352157
rs16998867	C	-0.000351625
rs16998871	C	-0.000367323
rs16998873	A	-0.000359688
rs467267	C	-0.000380604
rs12624748	A	-0.000359399
rs6127076	T	-0.000359657
rs6123351	T	-0.000358106
rs16998886	G	-0.000341124
rs6127081	C	-0.000347489
rs3787547	G	0.000651738
rs290445	T	0.000385179
rs290446	T	0.000417312
rs290447	C	0.000684215
rs290448	C	0.000408056
rs290391	A	0.000580939
rs6127084	A	-9.01804e-05
rs6127085	C	-0.0002505
rs11699339	C	0.000778477
rs290393	A	0.000559958
rs6064043	T	0.000849551
rs6512935	A	0.000850222
rs392236	T	-0.000217093
rs368195	C	-0.000161813
rs6123356	A	-0.000305191
rs6068770	C	-0.000161514
rs399448	A	-0.000281439
rs6127088	C	-0.000246762
rs6068774	G	0.000761603
rs6064045	C	0.000494007
rs13041834	T	0.000518326
rs290409	C	0.00056887
rs290407	G	0.000588477
rs209960	T	7.47315e-05
rs6022964	T	4.88819e-05
rs8123293	A	3.49125e-05
rs209957	G	-3.93327e-06
rs158529	C	0.000113626
rs158528	A	0.000131298
rs209956	G	1.22618e-05
rs6013892	C	0.000110349
rs209968	G	0.000125872
rs209967	T	9.68131e-05
rs17217119	A	-8.49472e-05
rs6097777	A	0.000302156
rs6068799	A	0.000132696
rs6127107	A	0.00014169
rs6068802	G	0.000124709
rs2762920	G	-0.000223519
rs6097779	G	0.000175212
rs6097782	C	0.000151891
rs2762924	C	-6.47082e-05
rs16999008	G	0.000140542
rs6068809	C	-0.000136434
rs2762926	G	-3.89977e-05
rs2585413	G	-5.54647e-05
rs2585415	G	-1.92719e-05
rs4809955	A	0.000152096
rs4809956	C	0.000205654
rs2762929	T	-9.40977e-06
rs8124792	G	0.000165814
rs6097801	G	0.000153307
rs2762932	T	-0.000204147
rs6097805	A	0.000110536
rs6068810	G	-4.47372e-05
rs6097807	A	0.000126776
rs11907350	G	4.28096e-05
rs4809957	A	7.90877e-05
rs2762934	G	-0.00010505
rs927650	T	-5.57687e-05
rs927651	A	9.00098e-05
rs6097809	T	0.000236711
rs1570670	A	6.36557e-05
rs2296239	C	5.59579e-05
rs2296241	G	-0.000262417
rs2585423	T	3.60933e-05
rs765058	A	0.000378903
rs2023392	A	0.000448783
rs16999165	A	0.000252376
rs7261350	C	0.000182362
rs1555442	A	-7.19615e-05
rs12624334	T	7.06201e-06
rs12625233	G	-3.64012e-05
rs2256781	A	7.27294e-05
rs6023019	T	-0.000263503
rs6097840	G	0.000307081
rs6013926	G	0.000428203
rs292112	T	0.000500293
rs2585417	G	-0.000101956
rs2585418	A	-8.20713e-05
rs986709	G	0.000510663
rs292116	C	0.000653697
rs292117	T	0.000576063
rs6097877	T	0.000399642
rs6023080	A	-0.000426972
rs4811499	T	-6.3407e-05
rs6123373	A	2.53871e-05
rs1157418	A	0.000603027
rs6023096	A	0.000667874
rs1981306	G	-0.000151771
rs1293144	T	-1.41185e-05
rs1293143	T	-0.000145592
rs1293140	T	-0.000143913
rs10485791	A	0.000764971
rs16999386	T	0.000816554
rs6023110	C	0.000557252
rs2219733	A	0.000437791
rs6023120	A	0.000400086
rs6023121	G	0.000451127
rs16999452	C	0.000388871
rs16999466	T	7.0189e-05
rs6023139	A	8.72613e-05
rs16999487	A	-1.72344e-05
rs6097931	C	-3.78727e-05
rs6097934	A	0.000264918
rs6023156	G	0.000185815
rs6097942	A	-1.50439e-05
rs6013989	G	0.000178624
rs16999559	T	0.000182136
rs16999560	C	-1.88778e-05
rs6023158	A	0.000291406
rs6097944	T	-4.9463e-05
rs6023167	C	0.000191045
rs16999561	G	0.00109509
rs6023181	C	0.000204998
rs1407043	A	0.000192436
rs16999597	A	0.000194739
rs17317237	C	-8.22289e-05
rs1321468	C	7.88449e-05
rs1321465	T	0.000229393
rs6014011	A	0.000212993
rs6023227	G	0.000240936
rs6091877	A	-8.69718e-05
rs7363680	C	-9.70571e-05
rs16999610	T	-1.77441e-05
rs6023244	A	-0.000252076
rs6023245	T	-0.000246619
rs2426509	A	-0.000124132
rs6023251	T	-0.000104299
rs6091886	T	-3.56193e-05
rs8126261	C	-0.000300884
rs6098064	G	-0.000316639
rs7274532	G	-0.00035835
rs6098074	T	-0.000291103
rs6014050	A	-0.000324624
rs6023357	A	-5.07006e-05
rs16999772	A	-3.63438e-05
rs6014052	C	-0.000104434
rs6014056	A	-8.69987e-05
rs13040265	G	-6.13779e-05
rs6023384	A	6.64454e-05
rs6098099	A	8.50385e-05
rs2054432	C	-1.65842e-06
rs4809969	G	-0.000146413
rs7270971	T	-0.000307336
rs6098118	C	-2.38681e-05
rs2224269	C	-0.000453519
rs6023423	C	-0.000352722
rs8115071	A	-0.000411356
rs6023431	G	0.000267729
rs6091939	C	1.34967e-06
rs6023432	A	0.000283704
rs1983702	A	7.84499e-05
rs2180462	T	6.39804e-05
rs1569985	C	0.000170708
rs6023443	G	0.000171378
rs6014100	G	-4.4985e-06
rs4334548	T	6.6434e-05
rs873078	A	-0.000371207
rs873079	G	3.96994e-05
rs910850	G	6.02377e-05
rs12479720	G	-2.96581e-05
rs6064102	A	-0.000319491
rs6023474	A	-0.000326399
rs6068938	G	-9.50169e-05
rs6068939	T	-0.000141295
rs1569730	G	-0.000149545
rs6023503	A	0.000141118
rs988690	G	-0.000101549
rs2223750	T	-0.000286924
rs6091952	T	-0.000288243
rs2143708	T	2.85347e-07
rs2179737	G	1.76065e-07
rs1883844	C	-9.48393e-05
rs2870357	G	1.36901e-05
rs2064409	C	8.34905e-06
rs2064410	T	2.6174e-05
rs2870358	C	3.02971e-05
rs6068963	G	0.000266205
rs2206914	G	-9.05007e-06
rs6023542	A	0.000130536
rs7363735	A	0.000100302
rs41508051	C	4.33137e-05
rs6098195	T	5.06777e-05
rs6098196	C	7.2807e-05
rs6091960	T	-1.54689e-05
rs12624669	G	-3.5554e-05
rs4140496	A	-4.56878e-05
rs6127270	C	-0.000164019
rs6023561	A	-0.00036637
rs7271976	T	-0.000360625
rs6023592	T	-0.000380319
rs6127279	C	-0.000371429
rs6127280	C	-0.00034181
rs4555403	T	-0.000390663
rs157640	T	7.32011e-05
rs157646	C	2.75173e-05
rs6023609	C	-0.000339267
rs6091973	C	-0.000467825
rs459465	G	0.000183666
rs10485781	A	-0.000671464
rs4642001	C	0.000134529
rs2668396	T	0.000141744
rs466272	G	0.000142244
rs6091984	G	8.59758e-05
rs6098274	C	-0.000579771
rs6098276	G	-0.000421252
rs6098279	T	-0.000577846
rs6127294	C	-0.000265601
rs1355565	A	0.000142849
rs1543077	G	0.000120031
rs6098293	T	0.00016627
rs6127303	T	0.000379038
rs6023657	T	0.000184793
rs6023659	A	0.000182578
rs4811539	C	0.000196841
rs1022185	G	0.000187754
rs6023660	A	-0.000178428
rs4811541	G	0.000558724
rs6023667	T	-0.000200858
rs912508	G	0.000217523
rs6023668	A	-0.000198314
rs6023672	C	0.000206567
rs6064129	C	0.000241045
rs6023673	G	0.000217183
rs4809974	T	0.000513127
rs6069037	C	0.000242655
rs6069038	G	0.000463756
rs6069039	G	0.000270918
rs4811547	G	0.00024125
rs2175543	G	0.000205859
rs6098304	T	0.000112467
rs4809978	T	0.000176897
rs8124023	T	-0.00011883
rs6014202	G	0.000121531
rs6069045	C	0.000100866
rs6064139	C	0.000102186
rs6069054	G	0.000533617
rs1912888	G	8.47675e-05
rs6023700	G	-0.000356025
rs4811555	T	6.42859e-06
rs4811558	C	6.08119e-05
rs288830	G	-0.000129583
rs6127331	C	-0.000162314
rs17000433	T	7.85584e-05
rs441497	C	-0.000549534
rs928165	T	0.000109933
rs990571	C	0.000123786
rs6023752	A	0.000104292
rs2870376	C	0.000126475
rs6069071	A	0.000132953
rs2019675	T	0.000115792
rs991213	T	0.000113113
rs6123438	A	0.00012144
rs159091	C	0.000521678
rs159090	G	0.000532909
rs4811559	T	0.000121894
rs4811560	G	0.000116725
rs441753	C	0.000530192
rs6023759	C	3.49878e-05
rs6123445	A	-1.08359e-05
rs950276	G	0.000438021
rs6098360	G	3.40614e-05
rs6127357	A	0.00053233
rs159119	C	-0.000590854
rs159117	T	-0.000571041
rs159115	G	-0.000217301
rs159113	A	-0.000617708
rs159098	A	-0.000220201
rs159095	T	-0.000136338
rs159093	C	-0.000221105
rs188282	C	-0.000201794
rs159126	T	-0.000192366
rs158303	A	-0.000175479
rs6123452	T	0.000209064
rs159130	C	-0.000224066
rs158309	A	-0.000307912
rs158313	C	-0.000609251
rs6127379	G	9.59411e-05
rs17270657	A	-0.000435232
rs6127380	C	0.000111665
rs158316	T	-0.000310143
rs150406	C	-0.000639143
rs7262424	A	0.000148612
rs7262813	C	0.000149503
rs1499871	G	-0.000101372
rs2021851	C	-9.16916e-05
rs11906720	G	-6.85556e-05
rs1499860	G	-2.4791e-05
rs6098412	C	-7.04261e-05
rs6098415	A	-7.35423e-05
rs6098422	G	1.90596e-05
rs4811573	G	-7.5671e-06
rs6098435	T	-7.93972e-05
rs6023852	G	-2.08739e-05
rs6023860	G	-6.2775e-05
rs4321427	A	-0.000299408
rs6023931	A	-0.000383121
rs1571172	T	-0.000379941
rs6023933	G	0.000261761
rs1887299	A	7.80378e-05
rs1887300	G	-5.53502e-05
rs6092077	C	0.00128125
rs17000800	A	0.000465905
rs6069170	G	-2.82886e-05
rs6513052	T	2.07868e-05
rs12480988	A	4.81433e-05
rs2840570	C	-7.90991e-05
rs6127445	A	9.34376e-05
rs4811596	C	2.21129e-05
rs4811598	T	3.10052e-05
rs2767562	C	-0.000132195
rs6023971	A	0.000228261
rs8119942	A	2.43168e-05
rs2426556	C	0.000174165
rs2426558	C	0.000168234
rs4811599	G	5.51559e-05
rs211915	A	-0.000308428
rs211928	T	-0.000398568
rs211947	G	-0.000351449
rs211948	G	-0.000368496
rs6092111	A	-0.000358155
rs6024051	T	0.000430006
rs13038437	C	-0.000173519
rs3907047	T	-0.00018032
rs212584	C	-0.000447648
rs212582	T	-0.000452037
rs12625126	A	-0.000220552
rs3852922	A	-8.24481e-05
rs6069279	G	-0.000159299
rs212570	A	0.000104655
rs12106271	G	0.0010425
rs212565	A	-0.000105474
rs3852925	A	-0.000126538
rs2426578	A	0.000477813
rs2426579	G	0.000647147
rs3852927	A	-8.08325e-05
rs3852929	C	-7.99229e-05
rs2426581	T	7.53326e-05
rs172516	G	-0.000104585
rs214389	G	-0.000163201
rs214390	G	-7.49477e-05
rs17001256	T	0.00031586
rs214394	T	-0.000115156
rs214380	A	-0.000350784
rs16984758	A	8.59547e-05
rs17301350	T	-0.000211184
rs6024151	T	0.000248584
rs2870635	C	0.000250636
rs371446	T	0.000167416
rs421769	G	9.23439e-05
rs415502	A	0.00010108
rs6014398	G	0.000253886
rs6098632	T	0.000237779
rs6024183	T	0.000251624
rs7273623	A	0.000105976
rs6024190	T	0.000278793
rs7261265	C	-0.000294355
rs7269159	T	-0.000295001
rs7261435	C	-0.00029397
rs6014412	G	-0.000253396
rs2068818	G	-0.00029784
rs6024193	A	9.55676e-05
rs10485777	C	-0.000296604
rs6014415	A	0.000101256
rs6024196	A	7.12786e-05
rs6098647	G	0.000369739
rs6098654	T	0.000127287
rs6064239	T	-0.000245757
rs6064240	A	-0.000247938
rs11905021	T	-0.000112842
rs2770375	T	-0.000194961
rs2247859	G	-0.000279612
rs17302919	T	-0.00054199
rs2244665	A	-0.000288894
rs2244669	T	-0.000345137
rs17001360	C	-0.000418723
rs2749792	G	-0.000336257
rs559267	A	-0.000374365
rs2224272	G	-0.000261501
rs666073	C	0.000116296
rs505165	C	-0.000107425
rs6014422	A	-0.000455163
rs682132	G	-9.93809e-05
rs6098668	T	-0.000486282
rs11696400	T	-0.000609813
rs485661	A	0.000241787
rs487331	T	-9.18816e-05
rs7272648	C	-0.000584794
rs653018	A	-7.7994e-05
rs6127525	T	-0.000391885
rs555848	C	-8.32298e-05
rs11907724	C	0.00016841
rs1337227	T	0.000367762
rs6123505	G	-0.000411022
rs6092151	G	0.000131818
rs6024250	C	0.000164344
rs13042475	T	0.000130384
rs6069342	A	-0.000228526
rs6024254	T	-0.000469347
rs945751	G	-0.000285084
rs1541157	T	-0.000378682
rs10485796	G	-0.000449001
rs17305812	C	-0.000548675
rs16978585	T	-0.000522392
rs16978592	C	-0.000520205
rs16978603	A	-0.000253989
rs41355452	G	-0.000531065
rs1337240	T	-0.00026341
rs1337241	A	-0.000242542
rs6024269	T	-0.000121462
rs865884	T	0.000124853
rs1040697	A	-0.000139223
rs670045	A	0.000106575
rs1337242	G	-0.000252522
rs584635	C	0.000121393
rs1361051	G	9.64443e-05
rs572715	G	9.20502e-05
rs1337245	A	-6.86757e-05
rs975137	A	-2.55315e-05
rs6024282	C	9.36284e-05
rs6098711	T	0.000294758
rs374832	T	-6.9279e-05
rs4535106	C	0.000333608
rs454203	C	-5.74289e-05
rs6098716	T	0.000321238
rs2870644	G	0.000291768
rs6123512	G	-0.000264605
rs6069363	G	0.000259288
rs6069364	A	0.000254814
rs366496	C	0.000138447
rs448013	G	-3.90701e-05
rs2870662	A	0.000111509
rs6069367	T	-0.000230042
rs6069368	C	0.000153326
rs454380	A	0.00029036
rs452607	A	0.000309443
rs402538	C	0.000303382
rs8115146	C	0.000336652
rs2092907	C	0.000264655
rs2092908	T	0.000331569
rs8121871	G	0.000257957
rs8119592	A	0.000367085
rs2224177	C	0.000285735
rs6098739	C	0.000279895
rs6098741	T	0.000275182
rs2870664	C	0.000256218
rs2870665	T	8.35616e-05
rs6069380	C	0.000288958
rs11696689	A	0.000258539
rs2207900	A	7.37516e-05
rs17400884	A	8.80938e-05
rs6014453	C	0.000274978
rs12624596	G	0.000249371
rs6024320	A	0.000277586
rs6014455	C	0.000272385
rs12625310	C	0.000126724
rs6024327	C	0.000266656
rs6024332	T	0.000275215
rs6024333	T	0.000274334
rs6024334	T	0.000267726
rs7351418	C	0.000350818
rs960138	T	0.000225341
rs2870671	C	-1.1329e-05
rs12480904	G	0.000212461
rs6127570	G	-7.8084e-05
rs7264859	C	3.33264e-05
rs6098778	G	-0.000184964
rs7265042	T	-0.000203671
rs2870675	T	-0.00021438
rs4494823	C	-0.000227924
rs910668	G	-0.000225494
rs17334174	C	-0.000202907
rs8125315	G	-0.00020868
rs6014504	G	-4.29962e-05
rs1569912	A	-3.85046e-05
rs1304549	G	6.97806e-06
rs4811626	T	0.000115782
rs6024437	C	-1.84124e-05
rs11907351	C	-4.97894e-05
rs8125625	T	-2.29234e-05
rs1569916	C	0.000129891
rs6024451	A	0.000128181
rs978207	G	-2.98371e-05
rs6024454	C	-2.12773e-05
rs1474892	A	0.000191278
rs6024459	T	-8.24712e-05
rs6024460	A	-4.5504e-05
rs6024463	C	-5.62171e-05
rs6024472	T	-6.67947e-05
rs1474896	G	5.32306e-05
rs6069418	T	6.3979e-05
rs2207896	C	4.29571e-05
rs6024483	T	-7.85492e-05
rs6092192	C	0.000168942
rs7271399	A	0.000127442
rs3848693	T	-0.000107323
rs6064284	A	-0.000154878
rs2870687	G	-0.00021867
rs6024489	C	-0.000159186
rs6069437	G	-0.000175979
rs6069442	A	-0.000196912
rs2295461	T	-0.00017591
rs6098868	A	-0.000172393
rs6092202	T	-0.000115183
rs6098869	G	-0.000174908
rs6069445	A	-0.000110277
rs6098874	T	-9.47799e-05
rs6064289	A	-0.000152665
rs6064290	C	-0.000115762
rs910912	T	2.43163e-05
rs8120564	T	-7.32962e-05
rs6069454	A	-7.47916e-05
rs13038849	C	-0.00011017
rs13039295	G	-0.000120579
rs2904465	A	3.60254e-05
rs10854200	C	-0.000110769
rs1437206	C	0.000139111
rs2164669	C	-0.000141136
rs6069473	G	-0.000128101
rs458566	C	7.30196e-05
rs456138	T	-5.0839e-05
rs464206	G	7.29433e-05
rs228993	C	-9.30814e-05
rs228991	G	6.74167e-05
rs2076789	A	-5.49696e-05
rs6064299	T	3.86672e-05
rs17343466	G	-5.86531e-05
rs6069486	A	-7.51236e-05
rs13036323	G	-0.000215498
rs6024523	A	4.69999e-05
rs11696941	G	-1.0206e-06
rs11699881	C	-6.48283e-05
rs16979159	T	-3.94812e-05
rs16979164	A	-0.000253825
rs10485802	A	0.000236428
rs16979168	A	-5.05078e-05
rs1821804	T	0.000177849
rs10485803	T	5.75762e-07
rs6014563	T	8.03601e-06
rs1821809	T	0.000125273
rs6024548	G	0.00037241
rs6024549	C	0.000262545
rs6064311	C	-0.00023716
rs6069509	C	-0.000230989
rs1837028	T	-8.78014e-05
rs2011703	T	0.000364773
rs6064314	C	-0.000199258
rs7272553	G	0.000511884
rs6064315	G	-0.000563972
rs6024561	G	0.000698326
rs6014579	A	-0.000183127
rs2064776	A	-0.000149334
rs6069540	T	-8.69654e-05
rs11696759	C	3.01147e-05
rs6069541	C	-0.000292303
rs16979272	G	0.000419357
rs6069543	A	-0.000153036
rs6064322	A	-0.000194032
rs6069547	T	-0.000122618
rs6069551	A	-5.22878e-05
rs6069552	T	-9.86428e-05
rs8117529	A	-5.51428e-05
rs6098972	A	-9.61961e-05
rs2870714	G	-5.99008e-05
rs6069558	T	-0.000127436
rs6024599	G	-0.000116814
rs6069560	C	-0.000131668
rs6069564	A	-6.60153e-05
rs2208066	A	-3.94361e-05
rs6024619	G	-9.2085e-05
rs6069580	G	-4.90376e-05
rs6098997	G	-5.49845e-05
rs11698763	T	0.000102973
rs6092251	A	-0.000512016
rs6064338	A	0.000113856
rs989066	A	6.0723e-05
rs16979378	C	-0.000524591
rs16979381	T	-0.000425071
rs6064344	A	-0.000674392
rs17429356	C	-5.80636e-05
rs6099014	T	0.000199803
rs4811657	C	1.90417e-05
rs16979427	G	-0.000506435
rs16979428	C	-0.000301486
rs6024661	C	-0.000102796
rs4811660	C	-0.000107064
rs4811661	T	-0.000107643
rs6123551	G	-0.000128486
rs6064348	C	9.00213e-05
rs6024674	A	8.77938e-05
rs1926077	C	-9.20441e-06
rs16979498	A	-0.000142842
rs4811667	C	-6.5629e-05
rs6064350	C	8.06976e-05
rs1409219	G	0.000104959
rs6024688	T	9.8717e-05
rs6024692	T	0.000117649
rs984231	G	-0.000156202
rs6127670	C	-0.000105591
rs4811674	T	-8.12365e-05
rs1326028	G	0.000117271
rs1409228	C	-0.00019422
rs2148213	C	0.000122059
rs7268740	C	0.000364332
rs4811678	C	-0.000260871
rs4811679	C	-0.00040247
rs4811680	A	-0.000330714
rs9974032	A	0.000343385
rs6092272	C	0.000188993
rs6127676	G	-0.000277409
rs6127681	G	-0.000117402
rs17353138	G	-0.000259326
rs6127684	G	-0.00026753
rs6127686	C	-0.000277504
rs6127688	G	0.000121242
rs4811684	G	2.27754e-05
rs6127690	C	-0.000121361
rs6024723	G	-0.000292703
rs6127691	G	0.000104803
rs6024725	T	6.37101e-05
rs6014645	C	-6.95571e-05
rs6024728	A	-8.46694e-05
rs6024730	G	-8.04945e-05
rs16979603	T	-0.000199705
rs6092276	G	-0.000216001
rs3746619	C	-0.000229132
rs3827103	G	-0.000289205
rs6024732	A	-0.000126136
rs6099056	A	-0.000173205
rs6099057	T	-0.000176406
rs6099058	G	-3.20114e-06
rs16979641	G	-3.80411e-05
rs6127709	C	0.000169551
rs16979664	A	-2.49659e-05
rs4811685	T	-7.90764e-05
rs6064361	T	8.53443e-05
rs1326022	A	8.66036e-05
rs1326021	C	7.30542e-05
rs6064362	G	9.54151e-05
rs6014664	C	-0.000197627
rs6069689	G	9.83797e-05
rs1326015	A	0.000667983
rs2426606	C	0.000146454
rs2426607	C	0.000140448
rs6024775	T	0.000552521
rs6127723	A	-0.000272428
rs6014678	G	0.000114141
rs1886956	C	-3.84663e-05
rs1926076	A	-3.21633e-05
rs6014682	A	0.000159138
rs6024786	G	3.01287e-06
rs16979781	T	0.000228684
rs1926072	G	0.000184241
rs6014688	A	0.000146178
rs6024797	C	-0.000142478
rs4810019	C	-0.000130423
rs988166	C	0.000124451
rs6024807	C	0.000154886
rs8118732	G	0.000174164
rs6099095	T	0.000176214
rs6024810	C	0.000151077
rs6099108	C	0.000194717
rs6024821	C	0.000172611
rs6127732	C	-0.000231364
rs6092308	A	0.000365827
rs6099111	G	0.000337588
rs4811692	G	3.36833e-05
rs4811693	C	5.49762e-05
rs6024830	A	0.000145541
rs6024831	A	9.38502e-05
rs6099115	C	0.000136342
rs6099122	T	-0.000208192
rs2180691	G	-7.98078e-05
rs16979865	A	-0.000443451
rs2236207	A	0.000103523
rs2236208	C	9.92555e-05
rs16979877	A	-0.000415684
rs6064387	G	-0.000248674
rs6099129	T	-0.00043809
rs6064389	G	-0.00023972
rs16979880	T	-0.000445619
rs2426626	G	-0.000489105
rs11698292	T	2.04945e-05
rs17365060	A	1.81078e-05
rs911159	G	-0.00040186
rs927174	A	-0.000187249
rs16979927	T	-0.000278044
rs6024881	T	-0.000278917
rs4811694	A	0.000204835
rs401897	T	0.000216922
rs6014735	T	0.000441143
rs1570044	C	0.000459454
rs428445	C	0.000209745
rs4811702	A	0.000431778
rs13037594	C	-0.000207683
rs3761210	T	0.00044718
rs3761211	T	0.000455021
rs6024901	A	0.000450047
rs6099161	A	0.000443449
rs6064401	G	-0.000189093
rs8125425	G	-0.000198137
rs8123062	T	-0.000199422
rs4810021	A	0.000418353
rs4811709	C	0.000431817
rs6069763	A	-0.000194029
rs6024911	A	0.000260287
rs3827108	T	0.000439065
rs3787395	G	-0.000193483
rs6024919	A	0.000296635
rs6014755	T	0.000280709
rs1059768	A	0.000294334
rs13043526	T	-0.000190646
rs1061532	G	0.000454551
rs6999	A	-0.000182019
rs2056	G	0.000447348
rs28620942	A	-0.000179058
rs912302	G	0.000561819
rs16980068	T	0.000920681
rs6069788	C	-0.000164982
rs11698394	G	0.000190123
rs1886051	C	0.00017938
rs1886052	A	0.000179892
rs11906169	T	-0.000255804
rs7266248	A	-0.000268721
rs7266311	A	-0.000272687
rs6014782	G	0.000174705
rs6025034	G	-1.43598e-05
rs6127813	C	6.43991e-05
rs6099240	A	-0.000248182
rs4811727	G	-7.57829e-06
rs6025080	T	0.000699633
rs1885180	G	-5.91781e-05
rs911452	C	-0.000554097
rs12151943	G	-0.000469769
rs882678	G	-0.000420423
rs7271794	A	0.000281306
rs6025096	C	-0.000822304
rs6025100	C	0.000430727
rs6025101	G	0.000351235
rs2426643	A	1.76008e-05
rs2426649	T	0.000177249
rs6092354	G	-0.000471649
rs6123619	C	-0.000246148
rs11699708	G	0.000135316
rs2426662	A	9.39665e-05
rs2426663	A	0.000103746
rs4810037	C	0.000107669
rs6127826	T	-0.000192927
rs1923180	G	-0.000329967
rs932624	C	0.000109674
rs8114324	G	-2.16181e-05
rs6025134	A	-4.18309e-05
rs6014814	A	-1.99101e-05
rs6069858	T	-3.55422e-06
rs16980283	G	-8.5683e-05
rs6025140	T	-6.95609e-05
rs6069865	T	-0.000104987
rs6025144	G	-0.000154371
rs2145699	C	3.22725e-05
rs6014819	G	2.60211e-05
rs6025146	A	3.10577e-05
rs6099265	T	0.000158402
rs6099266	C	0.000162184
rs11086562	A	0.000145916
rs11906748	G	2.94583e-05
rs6099273	C	0.000142758
rs6025157	A	-0.000165878
rs2145701	G	0.000248003
rs2093283	G	0.000411544
rs11696312	T	9.04267e-05
rs11698675	G	-7.54828e-05
rs11696650	T	-9.09388e-05
rs6069888	C	-0.0003311
rs6069889	C	-0.000327947
rs6069892	T	-0.000268717
rs6127859	T	0.000349087
rs6123631	T	0.000299923
rs6123632	C	0.000268126
rs6417338	A	-0.000123337
rs6069900	C	-0.000111232
rs3975198	G	0.000216649
rs6025181	G	0.000255422
rs4811757	G	0.000114492
rs1007725	G	0.000187216
rs17470924	G	-0.000101967
rs12479850	A	-0.000256611
rs13038306	G	-0.000185086
rs913667	C	-7.72536e-06
rs6025190	C	-4.35402e-06
rs12479616	T	-7.00548e-05
rs12481021	A	-9.27001e-05
rs1571463	C	-0.00044946
rs6025199	C	-0.00075792
rs1571460	C	0.000126115
rs6014846	A	1.51782e-05
rs1467704	A	-3.98623e-05
rs6025215	G	-0.000208333
rs6014850	T	3.17906e-05
rs6099312	C	0.000132594
rs6025229	G	-0.000141253
rs6099313	C	0.000110972
rs4810047	C	-0.000128791
rs6099314	A	-0.000187627
rs7261954	G	6.70251e-05
rs6025234	T	5.51428e-05
rs4810051	G	-4.10253e-05
rs2246237	G	3.77743e-05
rs2754293	T	1.3684e-05
rs2754292	A	-2.33039e-06
rs2754290	T	-3.55965e-06
rs400420	A	7.02584e-05
rs2249634	G	9.1673e-05
rs6099331	G	-0.000179917
rs6099333	G	-0.000208293
rs11699263	A	-0.000195497
rs8117354	C	-0.000208636
rs6064466	T	3.13474e-05
rs6099343	G	-0.000149169
rs1980572	A	3.73404e-06
rs1276430	G	-2.80577e-05
rs6064467	C	-5.18904e-06
rs6092389	A	-0.000549269
rs6099359	A	1.53809e-05
rs6092390	G	3.79954e-06
rs6099360	T	3.60006e-05
rs16980530	G	0.00025744
rs8123384	G	-4.28541e-05
rs6069938	T	-7.14879e-05
rs1276448	G	3.06605e-05
rs941788	A	8.69483e-05
rs3859600	T	4.50808e-05
rs6127890	C	0.000335135
rs1276452	G	4.10213e-05
rs11699056	G	-7.34778e-05
rs7270476	C	1.13865e-05
rs6099380	G	5.24002e-05
rs1276453	C	0.000573552
rs1276422	C	6.29995e-06
rs6025283	T	0.000102281
rs6064480	T	-0.000148941
rs2254239	C	0.000109816
rs6025288	A	-9.87172e-05
rs2749763	G	-0.00012575
rs2254957	C	-0.000107741
rs6099392	T	-0.000690555
rs6069957	G	0.000252572
rs6092402	G	-0.000308726
rs1276350	C	-0.000115315
rs1150428	A	6.70111e-05
rs1150429	C	-5.4099e-05
rs6025327	C	0.000321727
rs331603	A	-0.000122261
rs16980659	G	0.000152362
rs331605	C	5.03961e-06
rs331608	C	-0.000151476
rs331609	G	-9.07077e-05
rs331610	A	-0.000106872
rs6127914	G	-9.09009e-05
rs16980665	G	-0.000127005
rs6123647	A	-7.14214e-05
rs6092416	C	0.000200066
rs6127916	T	0.000212816
rs869136	A	0.000190544
rs4811792	G	2.58227e-05
rs4811794	C	-8.88674e-05
rs331616	C	-0.000157529
rs6069974	T	0.000290277
rs6099431	T	0.000165483
rs6025350	G	-0.000306483
rs2902982	C	-0.000298592
rs2865356	G	0.00075202
rs979316	T	-9.46946e-07
rs4239673	G	8.89878e-05
rs6025363	G	-0.000208768
rs10446027	C	6.06102e-05
rs6123651	T	-4.31905e-05
rs4811804	C	-0.000124524
rs4811806	C	2.98078e-05
rs6127940	T	2.98486e-05
rs3761201	G	-2.30792e-05
rs3761202	C	-0.000111298
rs3761203	G	-2.74131e-05
rs6025376	G	-0.000107166
rs4811807	T	0.000510829
rs4811808	T	0.000347235
rs717908	A	0.000150113
rs11086590	G	4.05808e-05
rs11699237	T	0.000150371
rs913068	A	0.00027525
rs8115658	T	0.000156554
rs6064496	C	-5.17273e-06
rs6064497	G	4.11804e-05
rs11697721	A	0.000703592
rs1887059	C	-0.000462618
rs11698307	C	-3.60223e-05
rs6025385	C	6.49439e-05
rs6025386	G	6.46077e-05
rs11697631	G	0.00064135
rs13044639	G	-0.00055894
rs6025401	C	-0.000571998
rs6025402	C	-0.000549881
rs13040929	C	-0.000206183
rs11697430	A	0.000949763
rs11698082	A	0.00085029
rs6092437	G	0.00102355
rs11086596	G	-5.95997e-07
rs12438	T	2.31029e-05
rs10375	A	2.64773e-06
rs2182435	G	-0.000252057
rs6099492	G	0.00109473
rs230191	T	-0.000218932
rs230194	T	-0.000182656
rs230198	G	-0.000184299
rs4811823	C	-0.000181549
rs6123679	T	0.000574945
rs172982	A	-0.000178808
rs6127972	G	0.000172982
rs2025022	T	-0.000165882
rs162312	T	0.00027273
rs162313	G	0.000313865
rs2180782	T	0.000272402
rs2426703	C	5.84505e-05
rs6014959	A	-0.000225931
rs162315	G	5.65973e-05
rs1015985	C	0.000331415
rs1998190	C	-3.51479e-05
rs6127980	G	0.000260414
rs6127983	T	9.33475e-05
rs182784	A	-1.30887e-05
rs6127984	G	7.53939e-05
rs6127985	G	0.000240197
rs6070035	A	-2.98561e-05
rs6025468	A	4.43245e-05
rs6099530	C	0.000352451
rs6070048	A	0.000343511
rs4811835	G	-0.000546035
rs6070051	T	-0.000128677
rs6092455	T	0.000330346
rs7273764	A	-0.000534731
rs2865367	C	0.000349322
rs6127999	C	-0.000744219
rs6092459	A	0.000317565
rs6099560	C	8.26473e-05
rs6064531	G	-6.63204e-05
rs6099570	T	8.52547e-05
rs4811837	T	-0.000437744
rs911900	T	0.000160563
rs4811839	T	-0.000376521
rs6092464	C	8.61001e-05
rs2426708	A	0.000375747
rs167879	C	0.00012147
rs6099582	G	3.11012e-05
rs6099585	T	0.000120835
rs6025517	T	-0.000426065
rs7362421	A	5.12203e-05
rs911901	A	0.000375468
rs6064542	C	0.000305108
rs439749	G	8.38552e-05
rs6092472	A	-9.49213e-05
rs328495	G	9.74288e-05
rs99595	C	6.1869e-05
rs4811844	G	6.3451e-05
rs6025553	C	-7.6014e-05
rs11696581	G	-0.000131833
rs6014998	G	-4.87896e-06
rs1543434	G	-9.00065e-05
rs6099621	A	-1.45469e-05
rs6513302	C	-0.00013702
rs328502	A	-0.000142861
rs328505	G	-0.000143055
rs17408921	T	-9.84859e-06
rs2426735	A	-0.000131695
rs11908517	C	-0.000320355
rs2426741	G	-8.23326e-05
rs6025573	T	7.19808e-05
rs4810073	C	0.000170431
rs6070114	G	-6.33049e-05
rs6015006	T	-0.000215258
rs6064552	C	-0.000213681
rs3810541	C	-8.77714e-05
rs6099656	T	0.000155119
rs2865387	A	0.000221195
rs2902991	A	0.000262972
rs17410202	A	0.000201842
rs2902992	A	-0.000205726
rs1887733	C	-0.000209771
rs4485614	T	-0.000221706
rs6128060	T	0.000672235
rs6513310	C	0.000173212
rs1119925	G	-0.000243253
rs2902993	C	6.52904e-05
rs6025610	C	3.55931e-05
rs6128069	C	8.26621e-05
rs1008494	A	8.44011e-05
rs6070131	C	0.000178652
rs6099671	T	3.69193e-05
rs8119374	T	3.76744e-05
rs4810081	T	0.000169075
rs4810082	C	0.000164791
rs4811873	T	0.000122058
rs4811877	G	0.000124405
rs1474758	C	4.49823e-05
rs6092495	C	0.000162599
rs17411883	T	-8.48114e-05
rs17411904	T	-7.59766e-05
rs6070148	G	2.6423e-05
rs6070149	T	2.37185e-05
rs1543375	A	-2.89393e-06
rs17496809	G	-0.000145669
rs11908628	A	-4.15089e-05
rs6025625	C	7.9817e-05
rs28383583	G	-0.000683061
rs6070157	C	-5.8939e-05
rs1040566	A	0.000478897
rs28359544	C	-0.000690082
rs8192708	A	9.39818e-05
rs11552145	G	-5.05212e-05
rs1804160	G	-0.000716447
rs6025640	G	-4.37692e-05
rs6025642	T	-5.88993e-05
rs4811880	C	-2.22848e-05
rs2073146	C	-0.000186525
rs4811887	A	5.85019e-05
rs2073145	C	-8.51497e-05
rs4811890	T	8.67877e-05
rs13042465	A	-6.93732e-05
rs2026763	C	8.52436e-05
rs4811892	T	3.07072e-05
rs4239677	T	2.00263e-05
rs6128102	C	5.92294e-06
rs718307	G	2.48275e-05
rs6025673	G	-4.24305e-05
rs723295	C	7.46695e-05
rs6070194	T	1.28013e-05
rs6128112	T	6.62742e-05
rs6099703	G	-0.000271671
rs6025692	C	0.000462696
rs157093	C	9.28851e-05
rs157096	C	0.000119163
rs3795099	G	-0.000122942
rs966248	C	-0.000122494
rs1556176	T	-0.000127445
rs6099719	C	-0.000143537
rs6092522	C	-0.000167415
rs6025733	A	-6.73496e-05
rs6015062	T	0.000118315
rs6015063	C	-8.72173e-05
rs12625025	T	-0.000150933
rs6123721	A	-0.000289979
rs6025738	C	0.000110518
rs6025741	C	-0.000238616
rs16981284	A	-6.72952e-05
rs6128136	A	-0.000103529
rs6128137	T	-0.000132921
rs911158	A	0.000157829
rs6025742	T	-4.10513e-05
rs6128140	C	0.000285241
rs6025744	C	5.15474e-05
rs6025756	A	0.000150805
rs6015073	C	-8.5077e-06
rs4811915	C	-7.6697e-05
rs6128148	A	2.03143e-05
rs16981324	C	0.000256889
rs1547023	G	3.49317e-05
rs6025766	A	0.000309332
rs728506	G	-0.00011455
rs967990	A	3.63241e-05
rs8184463	T	-0.000103501
rs6128156	T	-1.17327e-05
rs2145280	G	0.000185465
rs6064592	A	0.0003586
rs205791	A	-4.7391e-06
rs205798	C	-0.000115519
rs6128176	G	8.6937e-05
rs6025794	T	0.000143119
rs8115206	G	0.000103192
rs6123727	C	0.000144891
rs962814	G	0.000171078
rs8184731	A	8.32369e-05
rs928163	C	0.000315106
rs6128184	T	0.000298107
rs6128186	C	0.000321733
rs7270875	A	0.000842895
rs6025805	C	-0.000172665
rs6099789	G	0.000310588
rs6128192	C	0.000157145
rs16981399	C	-1.84895e-05
rs2903001	G	0.000192219
rs4811928	C	0.000137688
rs6025819	T	0.00033485
rs4429527	G	0.00098307
rs6025822	T	0.000405032
rs1556195	A	0.000196711
rs913891	C	0.000191683
rs6015096	G	6.12337e-05
rs12185766	A	-1.97759e-05
rs4810107	G	0.000192482
rs6070282	T	-1.97299e-05
rs13045889	C	0.000257823
rs12053645	G	-0.000256607
rs7273716	G	0.000142331
rs7266755	T	-0.000288754
rs7267227	T	0.000148319
rs6015101	A	0.000350239
rs11700371	G	0.000167139
rs6128206	T	0.000236587
rs2225318	G	0.000242077
rs6128207	C	0.00121067
rs11700157	G	0.000188827
rs6025855	G	0.000250145
rs1999191	A	0.000180008
rs8122392	G	0.000155102
rs6025863	T	0.00011449
rs913879	A	-7.87276e-05
rs6099816	A	-0.00010142
rs11905007	G	-0.000172486
rs6025871	T	-0.000210041
rs6015122	A	-0.000216546
rs8116900	C	-0.000928422
rs6025874	C	-0.00014787
rs6099823	G	0.000266428
rs8124301	C	-0.000159778
rs6025875	G	-0.000171938
rs6025881	G	0.000131447
rs7345275	C	8.17579e-05
rs6025896	A	8.61431e-05
rs4811944	T	7.51668e-05
rs326822	A	0.000140985
rs17433555	G	1.10948e-05
rs1334117	G	9.24304e-05
rs167845	T	8.94818e-05
rs6099840	A	8.92141e-05
rs179115	A	0.000139251
rs1855467	C	8.80086e-05
rs1855469	T	0.000126638
rs6099846	A	6.66236e-05
rs6099847	T	0.000104518
rs227233	T	0.000131573
rs6099850	C	0.000125685
rs6015139	T	1.57043e-05
rs6015141	G	0.000118816
rs6128218	A	-0.000266512
rs11696452	G	0.000141851
rs6123748	T	-0.000213561
rs4811947	G	0.000177
rs326831	C	0.000121597
rs326832	A	-0.000208579
rs326833	T	-0.000129001
rs6128221	G	-0.000183527
rs6025923	T	-0.000478642
rs884266	C	-0.000516323
rs913882	C	-0.000482248
rs6025927	T	-0.000494525
rs8121391	G	-0.000229001
rs768949	C	0.00013691
rs445727	C	-0.00033691
rs370087	C	-7.06012e-05
rs438810	G	-0.000333246
rs408319	G	3.11232e-05
rs435648	G	2.69889e-05
rs913886	C	-0.000545664
rs392761	A	-0.000180958
rs1810839	C	0.00012896
rs393644	A	8.42152e-05
rs16981524	G	0.000251666
rs437858	C	-7.63306e-05
rs6025929	C	-0.00024992
rs6025930	C	0.000504269
rs6092572	G	-0.000220212
rs447498	A	-7.12618e-05
rs6092573	G	-0.00021849
rs2426763	T	-0.000125366
rs6025934	C	-1.63562e-05
rs6025938	G	-0.000205579
rs377881	C	-7.58612e-05
rs380505	A	-9.86697e-05
rs869385	T	-0.000197067
rs1334113	T	-4.57788e-05
rs1810971	C	-3.34708e-05
rs16981543	C	4.37868e-05
rs6128232	A	-0.000153848
rs6025957	G	-7.86939e-06
rs1334115	C	-0.000136289
rs6099871	G	6.21498e-05
rs6070329	C	6.20623e-05
rs6070332	G	5.12488e-05
rs6092579	T	4.33736e-05
rs6064607	T	-4.5701e-05
rs10485811	A	-0.000701778
rs6099874	C	0.000113954
rs8116300	A	-0.000134958
rs4810112	C	-0.000236382
rs4810113	G	-0.000234355
rs6128241	C	-0.000327451
rs6128243	G	-0.000192654
rs6092588	C	0.000200565
rs6123762	T	4.65514e-05
rs981277	A	0.000214959
rs6015163	C	-0.000711628
rs10153988	C	-0.000700528
rs6015164	G	0.000259502
rs6123763	C	-6.34632e-05
rs6128258	T	-0.000116088
rs7262054	C	-0.000244321
rs6015170	T	-0.000131775
rs8125204	C	8.35898e-06
rs6015171	A	7.24803e-05
rs4811958	A	-0.000175208
rs6026008	A	8.77571e-05
rs6092596	C	0.000667123
rs6128262	G	7.4584e-05
rs1334104	T	6.38562e-05
rs6092597	T	-0.000145029
rs6026011	A	7.57258e-05
rs6513367	G	-1.05417e-05
rs6128265	C	-8.03592e-06
rs1334107	A	8.6407e-05
rs6015181	G	8.67274e-05
rs6070343	G	-0.000164713
rs6092601	G	7.63047e-06
rs915042	T	3.94445e-05
rs6015183	T	-0.00026837
rs7266392	A	-7.66897e-06
rs1334109	T	-0.0001144
rs6026037	C	-0.0002244
rs11696974	A	-0.000230301
rs7265049	C	-0.000386518
rs874430	A	0.000196119
rs874431	G	8.31779e-05
rs16981690	A	-0.000398642
rs6026052	G	-0.000327501
rs6015196	G	-0.000429349
rs6015198	T	-0.000396694
rs6026053	A	-0.000486259
rs6026054	T	-0.000363853
rs6026055	T	-0.000494957
rs1011120	T	-0.000482342
rs6026060	C	-0.000442195
rs7271547	C	-0.000294538
rs6015200	C	-0.000226023
rs6070354	A	6.96269e-05
rs6128273	C	-0.000150981
rs4810120	G	9.88668e-05
rs6070360	T	6.16259e-05
rs17440813	A	-6.36995e-05
rs884341	A	6.62779e-05
rs873131	C	-0.000551732
rs675636	G	0.00055104
rs563431	T	8.7111e-05
rs623695	G	-3.87008e-05
rs6128287	C	0.000241744
rs6092627	G	-4.49578e-05
rs584855	G	-0.000129385
rs1192511	G	-0.000131099
rs596084	G	-0.000132373
rs608502	T	-9.2001e-05
rs550913	G	-9.75408e-05
rs4811971	G	-0.000152795
rs550222	G	-6.10356e-05
rs491534	C	-5.12204e-05
rs586193	A	-5.19068e-05
rs2274932	C	-0.000198088
rs3818744	A	-4.09626e-05
rs614507	G	-5.45938e-05
rs643022	G	-3.36272e-05
rs3787158	C	0.000118593
rs595292	G	-0.000164092
rs3746406	C	-0.000107904
rs3746405	A	-0.000112664
rs1541117	C	-8.69833e-05
rs4811972	G	-0.000103308
rs570859	G	4.78045e-05
rs2282205	A	-8.27106e-05
rs1537479	C	-8.01844e-05
rs6026157	C	4.70469e-05
rs6128297	A	-0.000137734
rs8125172	C	0.000246582
rs2151507	C	-4.22327e-05
rs6026169	C	4.02408e-05
rs6070407	A	-0.000100174
rs6128300	C	-9.59256e-05
rs6026181	A	1.39259e-05
rs6070411	C	-0.000107485
rs6128301	C	-0.000105704
rs6128305	T	-5.74509e-05
rs4811981	C	-5.2382e-05
rs11696496	C	-0.000114056
rs4811982	T	-6.55128e-05
rs541977	T	4.71242e-05
rs513449	G	7.89674e-05
rs525722	A	7.28424e-05
rs529525	T	6.9975e-05
rs561354	T	9.40437e-05
rs509062	T	8.84423e-05
rs480615	A	0.000100152
rs542165	A	0.000105
rs531317	A	0.000186613
rs485013	G	0.000105151
rs8123770	A	1.03431e-05
rs6128320	C	-0.000235548
rs511145	A	9.63992e-05
rs528802	C	8.7048e-05
rs531133	A	9.71681e-05
rs494734	T	0.00010272
rs11696913	A	-0.000242606
rs471661	T	5.9148e-05
rs486921	C	0.000227011
rs502138	G	3.65291e-05
rs717671	T	1.62977e-05
rs505714	A	8.25616e-06
rs1883799	T	2.70761e-05
rs6026214	C	3.62442e-05
rs2294970	G	-1.33572e-05
rs968324	C	4.42735e-05
rs968323	T	4.06845e-05
rs7261076	G	-0.000105591
rs707557	C	-3.79588e-07
rs6128327	A	3.07432e-05
rs8120450	A	8.32868e-05
rs2179685	A	0.000336975
rs6015260	A	0.000324852
rs6100044	G	-8.93031e-05
rs6100045	C	-0.000106348
rs6026230	T	0.000378625
rs6026232	G	0.000221711
rs6015264	G	0.000210963
rs6015265	G	0.000229891
rs6026237	A	0.000224496
rs2268924	A	6.67793e-06
rs2268921	G	0.000168169
rs1476359	T	2.2189e-05
rs9679935	A	0.000463875
rs16981947	C	0.000348231
rs13043088	C	5.2151e-05
rs2268916	A	-8.80398e-06
rs1028544	C	1.72746e-05
rs17544336	G	-3.24899e-05
rs6092645	G	0.000121953
rs6100061	G	-1.16754e-05
rs3787146	G	0.000147619
rs2234489	G	-0.000277352
rs12625788	G	0.000329209
rs6100067	C	-8.61362e-06
rs2300759	A	0.000354827
rs1802459	A	-0.000266795
rs4549163	A	0.000104841
rs2144949	A	-0.000110458
rs6026288	C	8.19065e-05
rs6070472	A	-0.000205222
rs723506	T	4.27502e-06
rs1980576	T	8.19964e-06
rs4812002	A	-3.67228e-05
rs6015286	C	-2.9394e-05
rs6026297	T	-6.82366e-05
rs6026298	G	-0.000183604
rs1077350	G	-0.000398175
rs6070488	T	-0.000207224
rs6070489	G	-0.000198511
rs6015299	C	0.000117544
rs1555298	A	6.53395e-05
rs6015300	C	0.000114719
rs6026329	C	-0.000117896
rs11699914	G	0.000155649
rs7273606	C	0.00068068
rs4812014	A	0.000362686
rs971407	G	-7.40227e-05
rs11699304	C	0.000188991
rs4812015	G	0.000372049
rs2865470	A	0.000204701
rs6026345	A	0.000356627
rs6026346	C	0.000247323
rs1123030	A	0.000357549
rs742925	G	-0.000238698
rs761577	G	-0.000204661
rs6128370	G	3.94537e-05
rs8115229	T	0.000118865
rs7262243	C	-0.000465499
rs6070525	C	-0.000135266
rs6070526	G	-0.00014691
rs16982139	T	-0.000144521
rs6092659	G	-0.0012582
rs6070529	T	0.000200263
rs2281395	A	-0.000118528
rs6070531	T	0.000225024
rs2281398	G	-0.00012307
rs6026392	A	-0.00116521
rs6026394	A	-0.00109312
rs6128386	T	-0.000216003
rs6070537	G	3.59546e-05
rs6123812	A	-0.000306054
rs6123813	A	-2.12613e-05
rs1977137	T	-0.000368385
rs10460622	G	-4.86927e-05
rs6026415	G	-0.000336304
rs6026416	C	-0.000217017
rs1569822	A	-0.000368223
rs1569823	T	-0.000535881
rs6100145	G	-0.00053127
rs6015326	T	-0.000528298
rs218463	G	0.000187034
rs218465	T	6.15615e-06
rs218466	A	1.53243e-05
rs16982203	G	-0.000296621
rs16982218	T	-0.000716973
rs218475	C	-0.000131023
rs6015335	C	-0.000238323
rs6100156	C	-0.000130108
rs16982232	C	-0.000280264
rs2296524	G	8.8185e-05
rs9680039	A	-0.000710206
rs6128396	T	-0.000177647
rs6128397	A	-4.00554e-05
rs6100163	C	-0.000140908
rs6026445	G	0.000354597
rs6128400	C	-9.51976e-05
rs6015338	G	0.000351281
rs6123823	T	-0.000100245
rs6128407	C	-0.000130645
rs12480759	G	-0.000133342
rs2246228	C	-0.000286553
rs6070561	T	-1.71289e-05
rs6070563	A	-0.000334949
rs424504	G	7.97029e-05
rs435208	C	9.30764e-05
rs2426785	G	-5.63065e-05
rs7268780	G	-0.000405718
rs6026478	G	9.45806e-05
rs6015352	T	-0.000394619
rs6015353	G	-0.000392795
rs4812027	C	4.99573e-05
rs6070587	C	-8.19195e-05
rs6015357	G	-0.000146008
rs17802700	A	-2.04045e-05
rs16982264	A	-1.74769e-05
rs6100194	C	-0.000160106
rs6026492	T	0.000192848
rs6026497	C	-0.000468157
rs11698438	C	0.000188978
rs6070591	T	0.000199588
rs6026504	A	-0.000245265
rs6100206	T	-0.000444066
rs2180796	C	-0.000272818
rs6092692	T	9.99324e-05
rs927240	A	-0.000252479
rs6092693	T	0.000125241
rs1022697	C	-0.000252915
rs6026509	A	0.000187684
rs6064702	C	0.000207174
rs6070600	T	0.000278954
rs6513412	A	-0.00011244
rs878049	C	0.000273144
rs6070608	C	0.000287189
rs6015375	A	0.000189306
rs6026538	T	-0.000573592
rs3746709	C	0.000361858
rs6026544	C	0.000382084
rs13042263	C	0.000187485
rs4812034	G	0.000367108
rs6128441	G	0.00017939
rs4812035	C	0.000368398
rs4812037	G	0.000189847
rs6064714	A	0.000387455
rs3761263	G	0.000350772
rs1800900	A	0.000355424
rs6123832	T	0.000360574
rs6026557	C	0.000391778
rs6026563	A	-0.000421966
rs12479894	A	-0.000397031
rs4810148	T	0.000247905
rs9679845	G	0.000259482
rs6092704	A	0.000358848
rs6026584	T	-4.0101e-05
rs3730164	G	0.000349847
rs2057291	A	-1.30316e-05
rs7121	C	-0.000231794
rs6026593	A	0.000857212
rs6100269	C	0.000744604
rs3730170	T	0.000924065
rs919197	T	0.000317166
rs234621	C	0.000369618
rs234618	T	0.000383299
rs151331	G	0.00036986
rs2865718	A	-5.34752e-05
rs6100297	C	-7.43599e-05
rs13044688	T	-7.43397e-05
rs12480262	A	-0.000114649
rs6070684	C	-3.29717e-05
rs163781	A	8.23424e-05
rs2273360	C	-9.8874e-05
rs149265	C	1.57758e-05
rs7341	G	9.28574e-05
rs448943	A	1.07475e-05
rs9760	A	-6.64178e-07
rs163796	A	5.87566e-05
rs163800	T	3.04382e-05
rs163801	A	1.38717e-05
rs6070692	A	-0.000181913
rs4812048	C	-0.000177936
rs6070693	C	-3.54773e-05
rs6070696	A	-0.000237655
rs6070697	G	-0.000205646
rs151352	A	-0.000300645
rs151337	T	-0.000296135
rs6026647	C	-0.0001226
rs151358	C	-0.000219973
rs151360	T	-8.96888e-05
rs151361	A	-0.000219004
rs6070706	C	-4.01592e-05
rs1028693	T	-0.000199811
rs6015426	T	-0.00021387
rs6070709	T	-0.000244986
rs6100323	G	-0.000249271
rs6070710	T	8.7631e-06
rs4812052	C	-0.000237684
rs11086663	G	-0.000220792
rs6026674	C	-0.000218093
rs6026675	T	-0.000223091
rs236706	C	-4.60776e-05
rs236712	G	0.000447153
rs236713	G	-5.403e-05
rs236715	C	3.14275e-05
rs882384	C	0.000217609
rs236719	T	-0.000246861
rs236721	T	-0.000256943
rs4812058	T	-0.000238403
rs6026721	G	0.000299806
rs8116295	G	0.00032268
rs260019	T	-3.34266e-05
rs459588	A	0.000232976
rs461588	G	-0.000304422
rs6026728	C	0.000337178
rs171839	A	0.000233475
rs259991	G	-0.000263769
rs259989	G	-0.000373185
rs6026732	A	0.000313518
rs6026733	G	0.000299298
rs6026742	G	0.000364212
rs6026747	G	0.000292484
rs6015450	A	0.000341494
rs11086667	C	-0.000162283
rs4810161	A	-3.76731e-05
rs16982520	A	0.000369135
rs7265605	T	4.78188e-06
rs11906697	G	6.92644e-05
rs11086668	T	-0.000785518
rs12625057	A	-0.000457195
rs259987	A	-0.000164818
rs8125432	G	-0.000100192
rs16982556	C	5.915e-05
rs7270917	C	-0.000140091
rs259969	G	-3.61861e-05
rs6092755	G	-0.000195383
rs259964	A	1.66526e-05
rs259956	T	3.18763e-05
rs12481177	G	-0.000182568
rs6128524	G	0.000102143
rs6128525	C	0.000100379
rs4812069	A	8.54917e-05
rs6100397	T	0.000622479
rs154873	G	0.000216971
rs1407538	A	0.000143888
rs154876	A	0.000219478
rs926632	C	-0.000235521
rs197184	A	-0.00027635
rs2268689	G	-0.000280415
rs2284804	T	-7.13157e-05
rs2284803	G	0.000200541
rs107421	A	0.000223131
rs11570347	G	0.000153883
rs3026550	T	-0.000102022
rs6128540	A	0.000194552
rs6128541	T	0.000284437
rs8182834	G	-0.000149311
rs7263879	A	-0.00025315
rs11906151	G	-0.000205038
rs197180	T	0.00013816
rs6015477	G	-0.00019223
rs3026539	C	-0.000239336
rs197816	A	0.000203873
rs197813	G	0.000182889
rs3026511	A	0.000127974
rs4810164	A	-0.000265653
rs3026507	T	0.000459979
rs6026837	G	-0.000283601
rs6026838	C	-0.000301209
rs6092778	A	0.000246666
rs1980902	T	0.000287883
rs11699541	C	5.58897e-05
rs16982696	A	-0.000339555
rs11697983	T	0.000196363
rs187989	A	-0.000170295
rs8122298	T	-7.05935e-05
rs7270072	A	-7.93247e-05
rs16982720	C	-4.29096e-05
rs11905080	A	3.76565e-05
rs271981	C	0.000164209
rs271982	A	0.000262984
rs16982757	A	-7.71868e-05
rs271984	T	0.000207262
rs6100445	G	0.000143775
rs6064782	C	0.00149792
rs6064783	G	-0.000237608
rs6026884	C	-0.000192835
rs6070802	G	-0.000235188
rs271951	A	-0.000132381
rs6026886	T	-1.91753e-05
rs6015499	T	-0.000339926
rs6026904	A	-0.000334536
rs6026912	G	0.00026695
rs6026913	G	0.000269217
rs384667	G	-7.14886e-05
rs275270	T	-0.000170635
rs275275	A	-0.000106876
rs16982831	G	0.000593057
rs6128602	T	0.000222715
rs12165249	G	-0.000829897
rs3916504	G	0.000181418
rs3934412	G	2.54282e-05
rs3843761	G	0.000162046
rs6128620	C	0.000401165
rs6100492	A	5.71419e-06
rs6128626	A	0.000415718
rs7409527	C	0.0003399
rs4812100	T	0.000362064
rs4812102	G	0.000338923
rs6026972	T	0.000228549
rs13039978	C	0.000347879
rs6128634	T	-4.14285e-05
rs6026976	G	0.000239047
rs4812114	G	0.000208308
rs2426792	G	-2.05156e-05
rs1418942	A	-3.05931e-05
rs6070855	T	0.000371444
rs1474981	A	5.22175e-05
rs1474982	G	-6.12803e-05
rs2426796	C	-0.000235051
rs6070857	C	0.000464128
rs2180681	T	-8.94291e-05
rs1343103	C	-0.000243461
rs1343104	C	-0.000153982
rs2426800	C	-0.00011043
rs6026986	G	-8.81769e-05
rs2145263	C	0.000351784
rs6026998	G	0.000329311
rs6027005	C	0.000245939
rs6070878	A	-0.000321081
rs6064820	C	-0.000322826
rs4812121	T	-0.00029487
rs1884892	A	-0.000279909
rs1555366	T	-0.000309243
rs1555364	C	-0.000372808
rs6100536	C	-0.000388987
rs911150	T	-0.000388112
rs6064822	A	-0.000392762
rs6070892	A	0.000226481
rs6070893	A	0.000275517
rs6015543	T	0.000139729
rs2426803	A	0.000272447
rs6070900	G	0.000299733
rs6070901	A	0.000272092
rs12481159	C	-3.2116e-05
rs6100547	T	-1.83365e-05
rs6123927	A	8.91966e-05
rs6100558	A	9.73287e-05
rs12481511	T	2.29286e-05
rs11906354	T	3.09266e-05
rs17804933	T	-1.3295e-06
rs13042380	A	-0.000338055
rs2426820	T	-9.17046e-05
rs2426821	G	-0.000110034
rs2426822	T	-0.000119126
rs816103	A	-0.000116732
rs6015564	T	0.000274352
rs16984986	A	0.000237693
rs6092818	C	6.06912e-05
rs1998968	A	0.000116158
rs4810186	C	-0.000902303
rs7266756	A	0.000380451
rs7268463	A	0.000428836
rs6027079	A	-0.000141705
rs16983084	A	0.000481053
rs2148805	T	-0.000931903
rs2148808	C	6.09927e-06
rs6128685	G	3.52562e-05
rs1182492	G	-8.60698e-05
rs8117020	T	2.48601e-05
rs8122984	A	1.49245e-05
rs1182497	G	-7.0879e-05
rs946364	A	3.77592e-05
rs1182505	G	-7.44085e-05
rs1182507	T	-0.000299063
rs6070943	G	0.000113653
rs1571213	C	0.000223513
rs864183	C	-0.000235836
rs746340	A	-0.000708752
rs6128695	A	-0.000545875
rs2148809	A	-0.000891005
rs1182518	G	-0.000114073
rs1751846	A	0.000234671
rs1184735	C	0.000247271
rs2104590	C	-0.00058241
rs1182530	A	0.000124384
rs1767845	C	0.000127262
rs6123946	C	-0.000579121
rs6015584	G	-0.00056495
rs752338	G	-0.000517673
rs2426848	C	-0.000301151
rs1182534	A	-0.000578268
rs2296764	G	-9.63583e-05
rs2148804	C	0.000747934
rs7272906	C	0.000781801
rs1182537	T	-0.00054877
rs6064852	G	0.000636922
rs6070972	C	0.000640039
rs6070973	A	0.000559766
rs6064855	G	0.000892775
rs6100634	C	0.000879242
rs6070997	A	0.00091629
rs6071006	G	0.000918504
rs6071007	G	0.000936248
rs6071009	A	0.000919449
rs6027186	G	0.000864507
rs6071024	A	0.000921629
rs6071026	T	0.000963827
rs6064861	G	0.000889315
rs6100653	A	0.000998134
rs6071032	G	0.000881362
rs455052	C	0.000988607
rs6071043	T	0.000617591
rs171842	T	0.000669519
rs194982	G	0.00052565
rs2426859	T	0.000942676
rs6027217	A	0.000216099
rs6123960	T	-0.000245356
rs194990	A	-0.000168746
rs194991	G	0.000142149
rs6027226	A	-0.000169705
rs8122451	C	0.000247141
rs2426866	T	0.000245015
rs195013	T	1.23955e-05
rs399839	A	-1.97861e-05
rs766712	G	-0.000101623
rs6513470	G	-0.000108629
rs183174	G	-0.000157966
rs195022	T	4.7933e-05
rs17727029	C	-0.000128517
rs6071088	C	-0.000128015
rs7274667	G	-8.8263e-05
rs2426873	C	5.1469e-06
rs6015628	T	-2.12299e-05
rs17727116	G	-0.000106494
rs13039047	C	0.000132133
rs242790	T	5.55482e-05
rs242792	C	8.53971e-05
rs242801	A	-9.59778e-06
rs242802	G	4.61153e-05
rs242805	C	3.20121e-05
rs4812146	G	-0.000117229
rs242816	A	-0.000208691
rs242821	G	-0.000164305
rs16983474	T	0.000229756
rs9896	A	0.000235599
rs12480289	G	-0.000985045
rs12480283	A	-0.000859826
rs1475029	A	0.000177019
rs754	A	0.000189409
rs17791195	C	0.000447059
rs12481513	C	-0.000728717
rs6100709	C	0.00041124
rs1412196	T	-0.000718225
rs6513478	T	-0.000625944
rs6071107	C	0.000430944
rs7268962	G	-0.00058416
rs11086697	C	0.000374352
rs6015650	A	-0.000419314
rs6100719	A	-0.000304556
rs6100725	G	-0.000792572
rs6027324	C	0.000386882
rs6100730	G	-0.000671444
rs10485466	G	0.000361881
rs11907315	G	0.000196685
rs6071121	G	0.00037767
rs6064888	A	0.00036055
rs2145555	C	0.000398462
rs2180845	A	0.000384157
rs6015655	C	0.000384465
rs6064892	C	0.000356561
rs8124901	T	0.000380385
rs6100743	C	0.000406052
rs6513483	A	0.00041799
rs7273110	G	0.000395826
rs6092877	G	-0.000792077
rs2025050	C	6.75844e-06
rs6064897	C	-0.000115381
rs2025051	A	-0.000609429
rs6027343	C	-0.000120849
rs6100751	C	0.000532697
rs6123975	T	-0.000118148
rs6100754	C	0.000519251
rs6092883	G	0.000496642
rs13044259	C	3.98934e-05
rs13039552	A	5.11643e-05
rs6071148	G	5.11051e-05
rs480687	T	5.51255e-05
rs6128776	T	5.50413e-05
rs6015691	C	4.47399e-05
rs11906184	T	0.000314159
rs487656	A	-0.000123337
rs4812157	T	-0.000144424
rs6071161	T	0.000103289
rs4254559	G	0.000196704
rs7271202	G	5.2472e-05
rs6100797	T	8.40656e-05
rs6027427	T	-2.86071e-05
rs17791711	T	-1.69188e-05
rs6100805	A	2.47203e-06
rs6100810	T	-1.33235e-05
rs17800938	A	9.32667e-05
rs1381097	T	0.000157533
rs8120039	T	0.000105659
rs11696475	G	4.17238e-05
rs17791789	G	2.33606e-05
rs181374	A	0.000124591
rs16983712	T	-0.000142675
rs2235757	G	3.65506e-05
rs1870728	C	0.000130565
rs1381100	C	7.38801e-05
rs2865794	A	8.31016e-05
rs6015702	G	-1.76542e-05
rs6015703	G	9.79599e-05
rs8118680	A	-8.26574e-05
rs761253	A	8.0467e-05
rs6027452	G	0.000118931
rs6015705	A	9.67488e-05
rs4622794	A	0.000327326
rs17728377	C	8.21994e-05
rs17801149	T	-0.000117459
rs2294907	T	0.000117239
rs2903094	G	0.000110942
rs6027462	G	0.00011704
rs6027482	T	-9.14739e-05
rs16983776	G	-0.000167137
rs6100856	A	1.72407e-05
rs17728460	C	0.000141509
rs6015716	A	1.65189e-05
rs6027493	A	7.934e-06
rs6027497	G	2.31418e-05
rs6015720	A	4.61674e-06
rs6027500	T	-0.000102619
rs17801257	G	-6.70332e-05
rs6027501	A	1.65936e-05
rs6100858	C	0.000113401
rs6100859	C	0.000456233
rs6100861	G	0.000110755
rs6100863	G	0.000136898
rs11698685	G	0.000143398
rs6027506	A	0.00011591
rs6027511	T	0.000113146
rs7261471	T	-0.000215821
rs6027512	C	6.19376e-05
rs6027514	A	0.000103392
rs6027519	A	-2.09712e-08
rs6027523	C	6.07708e-05
rs6100868	G	-6.43823e-05
rs6027527	C	0.000244957
rs6100874	G	0.000368914
rs1461178	T	0.000214213
rs6513505	A	-8.02576e-05
rs7264923	A	0.000243252
rs181376	T	-5.90645e-05
rs2208306	A	-5.34886e-05
rs354761	G	-0.000226068
rs354760	G	-0.000193468
rs1471302	G	-0.000209502
rs6015734	T	0.000536744
rs2865801	G	-2.80093e-05
rs16983859	A	-0.000384416
rs6015741	A	0.000221611
rs7269082	C	0.000701217
rs503272	A	-0.000361841
rs6123993	C	-5.96814e-05
rs1371065	G	-4.17294e-05
rs168358	T	0.000249756
rs348839	G	-0.000167592
rs348837	C	-0.000174978
rs348836	A	-0.000171162
rs348829	G	-0.000188416
rs6128820	G	0.000146143
rs348816	T	-0.000222624
rs348815	A	-0.000263972
rs6100919	G	0.000175461
rs6100920	C	0.000141238
rs6128827	A	-0.000406516
rs6071212	A	-0.000411516
rs6092944	C	0.000171804
rs1438961	T	0.000188966
rs7266069	G	0.00049187
rs6027633	A	2.04129e-05
rs6064925	G	-0.000205465
rs6128832	C	-4.41887e-05
rs348787	T	-5.38006e-05
rs348786	T	-2.29651e-05
rs348784	A	2.81261e-05
rs6100934	A	-4.52782e-05
rs3936404	G	0.000121321
rs348780	C	-7.77051e-05
rs164472	A	2.21965e-05
rs17729021	A	0.000332498
rs6123996	A	-7.34069e-05
rs6027646	G	0.000781929
rs17729098	T	-0.000112739
rs6071223	A	-4.2976e-05
rs7352495	G	-8.25583e-05
rs6027656	T	0.000180717
rs6027657	C	0.000183628
rs348770	G	0.000202513
rs6100966	G	0.000357703
rs6071245	T	0.000347318
rs17802168	A	0.000305568
rs846188	C	0.000165344
rs707573	G	0.000268672
rs6071260	T	0.000300414
rs846198	C	0.000139887
rs11908218	G	-0.000164655
rs1150440	C	-0.00012872
rs928143	A	9.08389e-05
rs928144	C	-0.000177715
rs6027712	C	4.84905e-05
rs6027715	T	0.000273292
rs6015791	C	0.000299385
rs846210	T	-0.000303041
rs846212	A	-0.000314715
rs11907628	T	-0.000176119
rs11905690	G	-0.000173569
rs16984110	G	0.000287652
rs16984115	C	0.000168603
rs11907451	G	0.000383989
rs1937316	C	0.000187975
rs1201879	A	-0.000333937
rs1201883	A	-0.00018556
rs1201885	C	-0.000363383
rs1201888	T	-0.000177793
rs1201891	C	-0.000210839
rs1201893	T	-0.000199831
rs6027733	C	7.12055e-05
rs6027736	T	0.00010759
rs6015804	G	0.000132708
rs6071313	T	0.000146825
rs6027744	G	0.000128954
rs6101017	A	0.000141183
rs17802507	A	0.000136643
rs1201901	C	-5.47349e-05
rs4812180	T	-0.000107187
rs1201904	G	-3.95714e-05
rs1201905	G	-0.000113087
rs1201906	C	7.36834e-06
rs1937314	T	-7.52022e-05
rs1201914	G	-1.98727e-07
rs1201915	G	7.61975e-05
rs1201916	C	-1.26953e-05
rs1000552	T	-0.000147738
rs1000551	T	5.94698e-05
rs1201919	G	4.89003e-05
rs4810204	C	-5.6313e-05
rs1201958	A	4.85627e-05
rs1201959	G	-0.000130786
rs1201973	G	3.16711e-05
rs11699525	C	-0.000175071
rs13042560	C	-6.31463e-05
rs1201982	C	0.000102769
rs1201987	T	0.00011495
rs1201988	T	0.000111816
rs1201989	T	0.000108672
rs1201998	T	-1.19816e-06
rs1202001	G	-2.00625e-05
rs1202009	C	-2.53869e-05
rs1742016	T	-4.60106e-05
rs1202013	G	-2.15122e-05
rs1202014	A	-2.6751e-05
rs1202027	A	-2.46622e-05
rs1202030	G	-3.65448e-05
rs1202031	A	-8.12854e-06
rs6071344	C	0.000250328
rs6027797	C	0.000249314
rs6027800	C	0.000529515
rs17793479	G	8.83363e-05
rs6027801	T	0.000173401
rs1202046	T	-0.00015693
rs1202047	G	-0.000164043
rs1407146	A	0.00014081
rs6101058	C	-0.000158077
rs1202063	A	-0.000184077
rs13040320	G	6.60445e-06
rs6101061	A	0.000165632
rs6101062	C	0.000175466
rs6015827	G	2.45885e-05
rs2105435	G	0.000197141
rs11698501	A	-5.05291e-05
rs6015829	G	-2.75983e-05
rs1321711	G	0.00030558
rs6027811	A	0.000251712
rs1892330	G	0.000249675
rs6015830	T	-3.68563e-05
rs6064995	T	0.000200763
rs1885008	T	-4.37025e-05
rs12479915	T	0.000183769
rs1202075	C	3.56026e-05
rs6064996	C	0.000298718
rs1629243	A	2.94686e-05
rs1892328	A	-5.003e-05
rs1321713	T	5.06073e-05
rs12480176	T	0.000278231
rs6124010	C	-0.0001603
rs2426913	A	-0.000115271
rs4812207	C	0.000224768
rs6101073	C	0.000180293
rs2426923	C	6.48393e-06
rs6015839	T	2.23555e-05
rs6015840	G	0.000193278
rs6015842	G	6.39318e-05
rs717102	C	4.13861e-06
rs6015846	C	0.000225704
rs6027830	C	0.000158777
rs6101080	C	-6.04039e-05
rs6128917	A	-5.20828e-05
rs6101081	G	0.000181586
rs1010715	G	0.000120005
rs7508852	G	5.21341e-05
rs6093009	G	-0.000725517
rs2224998	C	0.000419603
rs17793950	G	0.000414979
rs4812218	T	7.71786e-06
rs4812219	C	0.000104475
rs16984398	C	0.000392637
rs6027860	C	0.000226082
rs6027861	T	0.000233854
rs7272074	T	0.000392084
rs6513544	G	-7.55728e-05
rs6071381	T	9.40065e-05
rs17201877	T	-3.35055e-05
rs6027871	G	0.000106364
rs17794052	T	-8.00677e-05
rs6071383	G	0.000159972
rs2038892	T	0.000111231
rs6071385	G	0.000168845
rs6071388	G	0.000124424
rs6015870	A	9.82723e-05
rs4812223	T	-1.73709e-05
rs8123347	G	6.44192e-05
rs16984422	A	-2.07713e-05
rs6015874	C	1.6894e-05
rs6027894	G	0.000173226
rs6027895	C	0.000159709
rs6071397	G	9.55709e-05
rs4810210	T	6.97147e-05
rs6128935	T	0.000154814
rs13040718	C	-0.000149065
rs6027898	A	-4.56947e-05
rs12624885	G	4.00195e-05
rs12624894	G	4.58144e-05
rs6128937	A	0.000102157
rs6071404	T	0.000164719
rs6128940	A	0.000236863
rs12480116	G	0.000460893
rs2017286	T	5.37663e-05
rs10485472	A	9.41119e-05
rs10485473	A	5.31303e-05
rs6128948	A	0.000219764
rs17794323	A	0.000371037
rs2426944	G	0.000110431
rs2207326	T	-0.000399759
rs2426956	A	7.5555e-05
rs2024676	G	2.46019e-05
rs978716	G	0.000244558
rs6124032	C	0.00030444
rs2207331	T	9.88777e-05
rs6065016	A	0.000103106
rs7270247	A	0.000216123
rs6071442	C	-1.80247e-05
rs6128962	A	-1.81508e-05
rs6071447	C	0.000239387
rs6065021	A	1.92579e-05
rs6065022	C	-1.90596e-06
rs1015199	A	0.000287375
rs6027933	A	0.000437171
rs748454	T	0.000624102
rs6124047	G	3.66691e-05
rs6027951	T	8.72644e-05
rs6128998	G	0.000125806
rs6093038	A	0.000110755
rs6101183	C	0.000101005
rs1547018	A	8.64169e-05
rs6101188	C	3.84999e-05
rs6101189	G	5.81834e-05
rs6093043	G	5.75232e-05
rs4479482	G	-4.79211e-05
rs6101193	A	8.39432e-05
rs6129013	C	0.000102287
rs6101206	A	0.000106472
rs6124057	G	0.000109119
rs17804833	G	-6.88665e-05
rs751724	T	7.21747e-05
rs6027995	T	-3.74762e-05
rs1077381	C	-3.45228e-05
rs6065036	T	-4.21127e-05
rs17804935	T	0.000138641
rs911152	A	-3.0175e-05
rs6129021	T	-0.000285722
rs6124061	G	-0.000253399
rs874807	T	4.23199e-05
rs6071464	C	3.33374e-05
rs6027999	G	5.37736e-05
rs6129027	C	-0.000192208
rs2208299	T	0.000263577
rs13041801	A	-0.00011619
rs6071469	A	-0.000121382
rs4423667	G	-0.000124261
rs2865973	A	-5.97492e-05
rs911153	A	0.000688991
rs2180683	A	-0.000114412
rs2093154	G	-0.000121025
rs6129032	C	0.000388532
rs2145268	G	-7.54083e-06
rs13040003	C	-0.000119084
rs4239684	T	-0.000152814
rs6129035	G	-3.98168e-05
rs6129036	A	0.000698383
rs12624859	C	9.43086e-05
rs6015914	G	0.000304516
rs17806055	G	2.16795e-05
rs16984669	C	0.000834059
rs17732296	A	0.000206849
rs6071480	G	0.000381038
rs6028015	T	0.000116003
rs17805055	A	0.000199047
rs6071483	C	-1.97172e-05
rs6028018	T	5.57722e-05
rs6071488	T	0.000325835
rs17732362	T	-0.000210431
rs16984694	A	-0.00021213
rs2057287	C	-6.28503e-05
rs2093140	G	-6.68981e-05
rs751722	A	-2.09408e-05
rs729681	G	0.000220216
rs6071499	G	0.000688952
rs1358798	A	0.000672012
rs16984735	G	0.000456901
rs17732504	C	-4.79939e-05
rs13043434	G	-0.00028617
rs1115739	A	-0.000298149
rs8115323	T	7.48823e-06
rs2865998	A	-6.3511e-06
rs1040782	A	0.000266591
rs6028053	A	-0.000382138
rs6015928	C	-0.000348118
rs6071519	T	-0.000395989
rs1573092	G	-0.000223959
rs6129065	G	-0.000868942
rs817684	G	-2.15628e-05
rs817685	T	3.01399e-05
rs817686	C	-0.000241385
rs817687	C	-0.000607575
rs817689	T	0.000431342
rs817692	C	0.000185832
rs817695	G	-5.2307e-05
rs6124072	C	-0.000399828
rs2426971	A	-0.000138135
rs2426972	C	-0.000137724
rs13043736	A	0.000243384
rs7272034	G	0.000263395
rs7273633	A	0.000291432
rs16984837	T	0.000420872
rs2426984	A	0.000106211
rs2426985	T	0.000151837
rs6124074	A	-0.00035402
rs1857196	A	0.000112383
rs1857197	G	0.000114508
rs2426986	T	0.000445222
rs2426987	A	-0.000134496
rs2426988	C	0.000296682
rs2426990	A	0.00035358
rs11906985	G	-0.000120706
rs6065074	G	-0.000353442
rs6101269	G	0.000398414
rs2426993	T	0.000441798
rs6101271	A	0.00039841
rs6015934	G	-0.000345067
rs6129079	A	-0.000343693
rs6028076	G	-0.000337344
rs6093073	C	0.000392237
rs17204046	A	-0.000141819
rs2427006	G	0.000281966
rs2427016	C	0.000137675
rs6101282	G	0.000231094
rs6101283	G	0.000203799
rs4812286	C	-0.000195182
rs6101284	A	0.000233526
rs6129090	G	-0.000308934
rs1970546	A	-0.000225364
rs4347903	C	-0.000313047
rs7264432	C	-0.00031369
rs8125266	T	-1.07688e-05
rs6129092	C	-0.000164893
rs6015940	G	-0.000285877
rs2427028	G	0.000207101
rs6065084	G	-0.000333786
rs2427032	T	0.000195023
rs6065085	A	-5.07894e-05
rs2427034	C	-4.53726e-05
rs2427043	A	0.000296128
rs2427045	G	0.000279584
rs6129093	G	-8.79403e-05
rs2427064	G	-9.87466e-06
rs13036627	G	0.000454154
rs6028098	T	6.87751e-05
rs6028103	C	-4.94317e-05
rs6015945	G	8.56505e-05
rs2427071	C	-4.57e-05
rs8118581	C	0.000394966
rs6124082	T	0.000376349
rs2427082	A	-5.09393e-05
rs4812306	A	6.33333e-05
rs6015950	G	0.000225505
rs12624815	C	-0.000179707
rs12624833	G	-0.00017204
rs6071592	G	-0.000355186
rs6015951	T	0.00022413
rs6015953	G	0.00022454
rs13045809	C	0.000186902
rs6028144	T	-5.59069e-05
rs11908477	A	-0.000183068
rs6028146	A	-3.07074e-05
rs4812314	C	1.57023e-05
rs6028147	A	0.000206367
rs11698886	A	7.87522e-05
rs6062165	T	-0.000103326
rs8117398	T	-0.000100161
rs8126117	C	-0.000107856
rs4541305	A	-9.6909e-05
rs8121037	T	-0.000108708
rs6121420	T	-0.000105895
rs6121432	C	-0.000104039
rs4925253	A	0.000210069
rs4925258	T	0.000262893
rs6061663	T	-0.000236878
rs6061302	C	0.00023591
rs6142819	C	0.000219383
rs6061720	C	-9.67697e-05
rs6061722	T	-4.00223e-05
rs12625685	T	0.000342266
rs6121762	G	-1.82052e-05
rs4632434	T	-6.47934e-05
rs1317385	A	-2.42672e-05
rs11204447	T	-0.000153922
rs2798591	G	8.07165e-05
rs6587270	C	-0.000427894
rs2252671	G	9.87977e-05
rs2252678	A	5.26615e-05
rs1892317	G	0.000178263
rs2427088	A	-0.000204968
rs6089565	T	-0.000188187
rs6089616	G	-0.000148058
rs6089621	T	-8.82669e-05
rs6089314	G	-9.93842e-05
rs6121882	T	-0.000125783
rs6061412	T	-0.000496602
rs6062000	T	-0.000490911
rs2427104	T	-0.000156309
rs6089669	G	0.000198499
rs4925349	A	-0.000183313
rs6062121	A	-0.000680244
rs2427106	G	-0.000131003
rs1028905	G	-8.85959e-05
rs6143018	G	-9.80647e-05
rs2427124	T	-9.01741e-05
rs6061543	G	-0.000416173
rs2149481	T	-0.000215579
rs2261645	A	-3.66659e-05
rs2260810	G	-2.71251e-05
rs2742182	C	-8.67754e-05
rs1148737	G	-3.94738e-05
rs2259207	A	-3.7283e-06
rs2792539	C	0.000301941
rs2821847	T	-1.70294e-05
rs2821849	T	-8.18087e-05
rs2257226	G	4.21648e-05
rs7410107	G	-1.22435e-06
rs2747351	G	8.1164e-05
rs468843	A	-4.87982e-05
rs3133509	T	4.9914e-05
rs10854453	A	0.000222335
rs2822319	T	-5.48694e-05
rs2822342	A	-2.51351e-05
rs1297093	C	0.000266054
rs2822388	A	-0.000201098
rs2822391	G	0.00023183
rs2822392	A	-0.000173151
rs8129930	A	2.70231e-06
rs4816223	T	-0.000449566
rs9305211	G	0.000443845
rs7278400	T	-0.000443619
rs6516604	T	0.000153423
rs12626770	C	-2.81416e-05
rs13048221	C	-0.000278241
rs6516610	T	0.00014844
rs2822404	T	1.38578e-06
rs2822405	C	0.000210033
rs8133096	C	0.000203612
rs4539869	C	-0.000145027
rs9983541	T	-0.000150946
rs7278737	G	-0.000143581
rs1556276	A	-0.00029857
rs1556277	T	-0.000225453
rs4493342	G	-4.17099e-05
rs2403729	G	-0.000150073
rs2032283	C	-0.000146105
rs2032284	G	0.000314128
rs914112	A	0.00016107
rs914113	T	9.40783e-05
rs7283108	T	8.59866e-05
rs9977811	G	0.000103622
rs12482146	T	0.000146746
rs7282646	G	-9.0896e-05
rs431864	C	-0.000130003
rs374916	T	-0.000104571
rs17305801	A	-7.21398e-06
rs435506	G	-0.000131268
rs435081	T	-0.000132284
rs2822438	T	-8.21365e-05
rs397825	G	-0.000105286
rs416402	G	-0.000117359
rs434247	A	-0.000126325
rs437521	A	9.01442e-05
rs389468	T	0.000489968
rs389493	T	0.000119295
rs409782	T	0.000302096
rs367249	G	0.000139202
rs2822445	T	5.42982e-05
rs2822446	C	-4.16322e-05
rs2822447	A	-3.0667e-05
rs2822450	T	-5.04667e-05
rs433899	C	3.73993e-05
rs389338	A	0.000115543
rs2822474	C	-7.90884e-06
rs2041610	T	-3.37252e-05
rs2822493	A	-5.11187e-05
rs2245637	G	-5.84755e-05
rs9978140	C	-6.82403e-05
rs2822502	G	-8.05633e-05
rs434396	A	0.000194277
rs439146	G	0.0001688
rs9647114	C	-5.80676e-05
rs2822504	C	-5.67494e-05
rs380011	T	7.51745e-05
rs2822510	T	5.78277e-05
rs425348	C	5.93815e-05
rs2822511	C	6.91358e-05
rs411149	G	6.62929e-05
rs417214	T	0.000109041
rs452620	G	0.000113622
rs372992	A	0.000141548
rs381944	G	0.000143779
rs453719	C	0.000120987
rs4588273	A	4.58129e-05
rs2064537	C	0.00032843
rs4817081	G	0.000169878
rs2822518	C	1.53344e-05
rs2822520	A	0.000102111
rs17273981	C	2.53972e-05
rs2822522	A	1.70643e-05
rs718670	C	0.000177561
rs718673	A	0.000169356
rs2822524	G	-5.77822e-05
rs2822531	G	5.26515e-05
rs2276212	T	-0.000124946
rs1013001	A	0.000104114
rs2822553	T	1.9718e-05
rs1468704	C	0.000165266
rs1153304	T	-5.87061e-05
rs2822554	C	0.000143144
rs17274058	C	0.000396005
rs1153307	A	0.000123302
rs1153308	C	-1.75109e-05
rs17306053	C	3.93142e-05
rs2822556	T	0.000288853
rs2822557	G	-3.36909e-05
rs2822558	G	0.000145626
rs1153312	A	9.43342e-05
rs1153313	C	2.59302e-05
rs2822560	C	0.000266036
rs980669	A	-0.000205238
rs1153318	T	0.000190311
rs1153322	G	-0.000110726
rs1153323	A	-3.01602e-05
rs2192161	G	9.20432e-05
rs2822563	T	0.000119539
rs1153329	A	-8.66071e-05
rs1153330	G	-0.000113578
rs887773	T	-1.49544e-06
rs887772	T	5.52441e-05
rs8131875	A	9.17874e-05
rs8132338	A	0.000425717
rs9975944	C	6.0564e-08
rs887768	G	2.56375e-05
rs10482852	C	-0.000143376
rs2822567	C	7.05676e-05
rs2403770	T	1.30506e-05
rs7275347	A	-0.000221944
rs1297152	T	-4.20316e-05
rs2822572	A	-6.68917e-05
rs17002266	T	0.00028156
rs13046009	C	-0.000126122
rs4387887	C	-6.60059e-05
rs2822573	A	-2.73671e-05
rs2822577	C	4.86039e-05
rs7283184	G	0.000251805
rs2822582	T	7.69953e-05
rs2822586	T	0.000115175
rs8131404	G	1.63659e-05
rs2822589	T	0.000103734
rs2822590	T	3.73948e-05
rs2178907	G	4.33233e-05
rs2822597	C	0.000119392
rs2822598	C	4.22842e-05
rs9983082	C	9.20779e-05
rs2822612	A	4.19956e-06
rs2822613	A	-3.93002e-05
rs2822614	C	3.04475e-05
rs2822615	T	-2.61027e-05
rs2205253	A	-0.00037272
rs8127673	T	0.000212451
rs2822623	T	0.000152943
rs2822624	A	-0.000110503
rs13050350	G	-0.000206683
rs2014832	G	7.69893e-05
rs9978851	A	7.9444e-05
rs2822629	G	8.4407e-05
rs9982492	T	8.00678e-05
rs10482854	C	0.000337937
rs2822636	A	1.4226e-05
rs28699022	C	7.5575e-05
rs2822637	T	-0.000246239
rs17002662	A	-0.000385877
rs11088017	G	-0.000244784
rs2822638	C	2.84908e-05
rs12479	T	1.34043e-06
rs17208186	T	0.000323313
rs2822641	C	0.000461304
rs2822642	C	-3.03693e-06
rs6516754	G	-6.49557e-05
rs2822645	G	0.000475125
rs2822648	A	-0.000155257
rs2242661	C	-0.000126301
rs2822653	T	0.000118217
rs2142239	C	-9.07407e-05
rs17240508	G	-2.60542e-05
rs2822654	A	-8.25034e-05
rs1882882	G	0.000113654
rs1882883	A	0.00025158
rs1882884	T	-9.17648e-05
rs17240543	G	6.87398e-05
rs2822660	A	0.000160903
rs12483041	C	-2.72568e-05
rs12482664	G	0.000118321
rs8134274	C	1.07878e-05
rs9978374	C	1.30198e-06
rs2178900	A	-4.02176e-06
rs2822664	A	-0.000575192
rs2822665	A	-0.000613365
rs9305334	T	-0.000364614
rs2822669	C	-0.000599403
rs723856	A	-0.000615786
rs2822684	C	-0.000282809
rs2822685	C	-0.000635161
rs2822686	C	-0.0003674
rs2822689	T	-0.000622167
rs2822690	C	-0.00027472
rs2822691	G	-0.000251475
rs2822692	T	-0.000698616
rs2822694	A	-0.000332564
rs406209	C	-0.000218935
rs116136	T	0.000595314
rs2822710	G	0.000205126
rs2049858	C	5.6398e-05
rs1556279	T	5.0647e-05
rs1556280	T	4.76261e-05
rs2822712	T	5.87816e-05
rs1028271	G	6.20271e-05
rs760345	T	0.000107364
rs8128692	A	7.28298e-05
rs2822722	A	6.7747e-05
rs2822723	C	6.09762e-05
rs2822727	A	6.87946e-05
rs2822757	A	0.000267891
rs2142312	C	0.000232001
rs2822761	A	0.000137576
rs12329657	A	0.000122779
rs2822765	A	0.000119331
rs2822766	A	0.000209184
rs2822767	A	0.000110307
rs6516877	C	-4.39175e-05
rs9980395	C	0.000112251
rs11909106	T	4.90784e-05
rs9983245	G	3.13102e-05
rs7282042	A	0.000121958
rs2039236	C	-8.94822e-05
rs2039237	T	-9.79823e-05
rs2205366	C	7.88624e-05
rs9980764	C	7.0903e-05
rs2822770	A	3.60511e-05
rs760347	C	3.06499e-05
rs760348	T	0.000155134
rs1556281	C	2.04146e-05
rs1974155	A	7.66221e-05
rs2178937	G	8.19223e-05
rs1983537	A	9.54572e-05
rs989938	A	5.44858e-05
rs9305390	T	0.000207214
rs7276803	G	0.000158195
rs2822787	T	0.000154633
rs2822788	T	-9.3964e-05
rs2822790	C	-8.73188e-05
rs9980152	G	-8.67441e-05
rs2822793	C	-1.94932e-05
rs2822794	G	0.000168277
rs2822798	T	-5.76025e-05
rs2822799	T	-4.01179e-05
rs456811	G	2.47515e-05
rs1000728	T	-1.15817e-05
rs1292581	G	-0.000334327
rs1380450	T	7.07401e-05
rs4171	G	-0.000321337
rs458959	T	0.000231056
rs395625	T	0.000178696
rs2178912	G	0.000270172
rs9976182	A	0.000246859
rs463266	A	4.39073e-06
rs455821	G	0.00014076
rs458104	C	0.000143423
rs2822816	G	0.000214015
rs460280	A	0.000139483
rs439328	G	-0.000125071
rs1977015	T	0.00020671
rs2125751	T	0.000134333
rs7280842	T	0.000128934
rs7277303	A	-0.000142709
rs2822822	G	0.000137229
rs1350630	T	0.000168313
rs2822830	G	2.30027e-05
rs462074	A	-1.82404e-05
rs455547	T	-3.08648e-05
rs2822832	C	-4.46289e-05
rs1037807	T	-3.4486e-05
rs461099	C	-7.91001e-05
rs8130759	C	-5.98545e-05
rs2822841	T	-6.47157e-05
rs4591420	G	-6.34078e-05
rs12627144	G	-6.39002e-05
rs466557	T	4.7087e-05
rs461408	G	-5.1823e-05
rs2822859	A	3.64463e-05
rs2822860	C	3.304e-05
rs2822861	A	4.45402e-05
rs368093	T	-5.13747e-05
rs2822872	G	-0.000106297
rs1153360	A	0.000232775
rs11701752	C	-0.000292066
rs13049142	G	-0.000285658
rs2822873	G	-0.000285712
rs2822874	A	-0.000278431
rs13050255	C	-0.000280557
rs2822875	C	-0.000283703
rs423804	C	-0.000136972
rs1292735	G	-0.000206381
rs1292744	T	-0.000239773
rs2822883	C	-0.000597351
rs1292747	T	-0.000394626
rs2822884	T	-0.000554538
rs1292748	A	0.000381375
rs2822892	A	-3.27851e-05
rs1459717	A	0.000390108
rs1459718	C	0.000631196
rs2822900	T	4.26352e-05
rs2822904	C	0.000396779
rs7275823	A	3.69323e-05
rs8130955	T	3.99445e-05
rs8134576	G	3.46657e-05
rs9636594	G	-2.42186e-05
rs1882871	T	2.52487e-05
rs1882872	G	3.42295e-05
rs2142228	A	0.000528227
rs2822907	C	-8.40594e-05
rs2822918	T	-0.000327397
rs2822919	C	-0.000161044
rs2822924	C	-0.000160359
rs2822929	G	-0.00013203
rs9984950	C	0.000202095
rs2822930	T	-0.000109388
rs2064006	G	-0.000230291
rs8131603	G	0.000179463
rs1997579	G	0.000170444
rs2822934	G	-9.47355e-05
rs2822935	G	-0.000170913
rs9981655	T	0.000176759
rs8128685	A	0.000191864
rs2822942	A	-0.000108068
rs1569338	C	0.000176319
rs2822946	G	0.000184483
rs13047199	A	-7.88173e-05
rs9977885	G	0.000294791
rs6517050	T	5.17991e-05
rs926130	T	6.076e-05
rs17208695	T	-0.000139896
rs1883003	T	0.000143533
rs6517070	A	0.000533691
rs2178998	T	0.000331155
rs7275301	T	0.000187565
rs2822967	C	-0.000150519
rs13049690	A	0.000310075
rs13046729	A	-0.000364111
rs4816416	C	-0.000259587
rs2822975	T	-4.95975e-05
rs2256417	C	9.14429e-05
rs2205241	T	-0.000209177
rs2822985	G	-0.000211458
rs13046553	T	-0.000138898
rs10482862	T	-0.000166357
rs17241025	T	-7.35913e-06
rs2822988	T	-5.08993e-05
rs10482863	T	4.38558e-05
rs2229741	C	-1.06833e-05
rs13050325	A	-3.67443e-07
rs4816445	T	-0.000170752
rs2253231	T	-0.00012462
rs2822991	T	-4.8513e-05
rs17274750	A	0.000265132
rs2253436	T	-0.000133676
rs1810404	C	-0.000108979
rs2776043	C	-0.000146388
rs1297215	T	-0.000109087
rs2822996	C	-8.19925e-05
rs2823003	A	0.000195423
rs7280064	C	0.000140249
rs17306819	G	0.000487879
rs2823009	G	0.000196135
rs8127763	T	0.000554511
rs2823012	A	0.00046857
rs2248589	G	0.000164286
rs2823015	T	0.000442494
rs12627409	T	-0.000176927
rs2823018	A	-0.000183137
rs7280197	T	-4.26445e-05
rs2223041	C	-2.1374e-05
rs2823024	A	-7.46763e-05
rs2823025	A	0.000118119
rs2823026	C	-5.60839e-05
rs2205237	G	-0.000201347
rs1041404	G	-6.74885e-05
rs2142219	C	-4.00086e-05
rs9982976	A	-5.0229e-05
rs2823032	C	-1.43457e-05
rs2205239	A	2.74802e-05
rs2254152	G	-1.774e-06
rs2823036	T	-0.000430571
rs2252756	C	-8.91502e-06
rs2254956	A	4.05256e-06
rs2823053	A	5.41547e-05
rs2026851	T	0.000168867
rs7276414	C	0.00100063
rs41417546	G	0.00111256
rs41475045	A	0.00074819
rs2823072	C	0.00126864
rs2823078	A	0.00134277
rs2823082	T	0.000127167
rs10482865	A	0.00130928
rs9984213	G	0.000404224
rs2823094	A	0.000253367
rs2014048	C	-1.222e-05
rs17002087	C	-9.91468e-06
rs9977479	T	4.76156e-05
rs9974747	C	0.000172546
rs9974170	C	0.000132251
rs2823106	T	0.000227723
rs2205439	A	-7.76074e-05
rs2823125	A	-0.000104019
rs2823126	G	-1.15619e-05
rs2823128	G	0.000155449
rs7282349	C	0.000145224
rs2823130	A	0.000650188
rs926167	T	0.000123358
rs2823131	G	0.000117511
rs7275695	C	0.000113245
rs10482869	C	0.000607947
rs2823146	A	3.77766e-05
rs2823161	G	0.000473958
rs2823165	C	0.000255437
rs2823168	G	0.000255805
rs6517304	G	0.000390481
rs369977	T	0.000260176
rs421590	A	0.000276059
rs2823183	A	0.000660969
rs11700906	A	2.23236e-05
rs11701949	C	4.37125e-05
rs2823188	C	-0.000468225
rs4239797	T	-2.31715e-05
rs2823190	C	0.000400881
rs2823191	A	0.000279992
rs926132	A	0.000296089
rs2823194	C	0.000317199
rs16980843	C	0.00061212
rs1111348	G	0.000200041
rs17275037	T	0.000522211
rs2823200	G	-0.000282502
rs2823201	A	0.000303895
rs1158904	T	-0.000213738
rs2823202	G	6.00155e-05
rs2823203	T	0.000348228
rs2823204	A	8.14205e-06
rs2823208	C	-7.56593e-05
rs2823209	G	0.000188961
rs1474513	C	0.000144326
rs1882879	A	0.000368908
rs1474514	G	0.00014207
rs2823216	T	0.000154454
rs2823217	T	0.000167798
rs2823218	A	-1.29142e-05
rs13049627	A	0.000317377
rs11088345	A	-1.53564e-05
rs2178904	T	1.60748e-05
rs982774	A	0.000199121
rs2823225	C	0.000207265
rs2823227	A	0.000206296
rs2823234	A	-0.000393014
rs8127167	C	0.00114382
rs2049882	G	-0.000377915
rs17241270	G	-0.000396136
rs2049835	C	-0.000387268
rs12482683	G	0.0012316
rs11088369	G	0.000509208
rs2823242	A	-0.000411815
rs2823243	A	0.00101653
rs2823252	G	-8.12617e-05
rs2823256	G	-3.10148e-05
rs2823262	T	-2.21274e-05
rs2823263	T	-2.82056e-05
rs2823264	T	-2.24163e-05
rs2823266	T	-3.2908e-05
rs2823267	C	-2.80866e-05
rs2242825	C	2.07068e-06
rs6517423	G	-2.59885e-05
rs2823270	A	-6.62967e-06
rs2823271	C	-8.26955e-06
rs2403966	G	-5.83008e-05
rs1736135	T	1.94484e-05
rs1736018	A	5.93536e-05
rs991774	A	7.56259e-05
rs1736145	T	6.98331e-05
rs1736020	C	5.23517e-05
rs1736023	C	7.23985e-05
rs1736148	T	8.07339e-05
rs1736024	G	0.000115056
rs1297265	A	6.87133e-05
rs1297266	G	0.000134164
rs1297267	A	0.0001129
rs909423	G	4.59282e-06
rs1736158	G	6.79702e-05
rs8130728	A	0.00029134
rs9975243	C	0.000492175
rs2823301	T	-6.73462e-05
rs998490	G	0.000368119
rs2823304	T	-7.32934e-05
rs2823307	G	-0.000170797
rs2823324	G	0.000721502
rs11911998	C	-9.92446e-05
rs1556287	A	-0.000129002
rs2823363	A	-0.000143781
rs2823369	A	-5.78116e-05
rs4817969	G	-4.25003e-05
rs4817971	A	-5.17926e-05
rs2823376	T	6.97291e-06
rs6517490	A	-6.28091e-05
rs2064051	G	-2.01703e-05
rs2065236	G	-1.35835e-05
rs2065237	T	-2.62554e-05
rs2823382	A	3.7442e-06
rs8127304	T	-0.000151094
rs9974915	G	-4.49924e-05
rs12481771	A	-0.000130189
rs2205579	G	-0.000247319
rs8127894	T	-0.000294509
rs2242854	T	-0.000331303
rs2205581	C	-0.00028046
rs2823389	G	-0.000267352
rs2823399	T	-0.00029027
rs2823412	G	-0.000142836
rs2823416	T	-0.000159727
rs2403980	A	-0.000125868
rs1158634	A	-0.000105206
rs1016009	G	-8.41548e-07
rs2823428	A	-3.1303e-06
rs9975801	C	1.69172e-05
rs979586	C	6.58203e-05
rs2823445	T	0.000223951
rs2823447	G	5.43741e-05
rs761231	G	5.84787e-05
rs17241395	A	-0.000223356
rs2823455	C	-0.000260843
rs17307120	T	-0.000254927
rs7278428	A	-0.000281015
rs10482875	G	-0.000213595
rs2823460	A	-0.000198604
rs2823461	T	-0.000235392
rs97928	A	-9.99471e-05
rs2823463	T	-0.000239765
rs1543299	G	-0.000180417
rs7277807	T	-0.000339784
rs459684	T	-0.000225684
rs8134327	C	3.14771e-05
rs926612	G	0.000645263
rs8130607	A	0.000500322
rs6517612	T	0.000510382
rs10482876	A	-0.000261163
rs17307156	G	0.000509893
rs7283707	G	2.00278e-05
rs2823478	C	-0.000207358
rs6517648	C	-1.47433e-05
rs6517652	T	5.3753e-06
rs2823491	T	-0.00028326
rs2205585	C	-0.000185765
rs3787577	C	-0.000211148
rs2823497	C	-0.000165099
rs2823498	G	-0.000196745
rs2404000	A	-0.000204705
rs2823499	G	-0.000169653
rs2026853	G	-0.000152079
rs2823503	T	-0.000117723
rs7278727	G	2.9839e-05
rs17307197	A	-0.000221668
rs9653733	C	0.000528015
rs2823507	T	1.50761e-05
rs8133079	G	-0.000216498
rs2823513	A	-0.00010815
rs1022457	G	-6.58363e-05
rs2248859	A	-7.12672e-07
rs387307	A	-0.000108592
rs389270	T	-0.000117522
rs373173	C	-0.000140438
rs412843	T	-0.000104907
rs12626998	C	-0.000199339
rs9982075	G	-5.88633e-05
rs11911879	C	9.14594e-05
rs9984156	G	-5.42273e-05
rs11088560	A	6.51883e-05
rs1735700	T	0.000235757
rs444390	A	0.00012049
rs416719	C	0.000103954
rs9984374	G	0.000146229
rs2823527	C	7.72587e-07
rs412399	A	-3.28789e-05
rs2205453	G	-3.0281e-05
rs419867	A	-3.30564e-05
rs420519	A	-1.62956e-05
rs420571	A	-3.02825e-05
rs420806	A	-1.06082e-05
rs366613	A	-2.86851e-05
rs447842	T	-2.3729e-05
rs2404032	G	-3.63735e-05
rs453844	G	1.9811e-05
rs2823549	C	0.000141441
rs2823557	C	9.46048e-05
rs2823558	A	5.74856e-06
rs2823560	C	0.000136647
rs7282765	A	9.96268e-05
rs2823579	A	0.00030954
rs2823587	C	-0.00013716
rs2823592	C	-4.5078e-05
rs2823608	C	-0.000364458
rs9983980	C	-7.19791e-05
rs2823611	G	-8.31693e-05
rs4818252	T	-0.000103591
rs8133115	C	8.3497e-05
rs9976577	T	-0.000200947
rs9985105	C	-0.000203772
rs7282315	C	-0.000444552
rs2823625	A	0.000256814
rs239036	A	-0.000345675
rs239043	G	-0.00026892
rs2051347	C	0.000218949
rs6517693	C	-0.000299231
rs983530	C	2.776e-05
rs239003	G	-2.45373e-05
rs2823642	A	-5.96025e-05
rs2823644	T	-0.000172486
rs2823651	T	3.58532e-06
rs2823657	G	-6.04374e-07
rs1689059	A	7.15143e-05
rs7276974	C	0.000170093
rs2823699	T	-9.29025e-05
rs2823702	G	-0.000112465
rs2823704	C	-0.00013658
rs2823705	G	-0.000101565
rs1389074	T	-0.000107333
rs2823722	T	-0.000101786
rs2823730	T	-0.000188714
rs10482879	G	-0.000481192
rs11910514	C	-0.000470815
rs189457	T	-4.76612e-05
rs239066	A	0.000124501
rs7278719	G	-0.000286011
rs240494	A	8.77131e-05
rs915856	A	0.00057342
rs915857	C	8.52493e-05
rs1667570	G	0.000659229
rs380220	A	0.000642015
rs369347	G	0.000659009
rs370428	G	0.000666832
rs8127249	T	-5.73505e-05
rs8132563	A	-0.000106571
rs1449520	G	-0.00051807
rs240465	T	0.000128523
rs2823768	A	-0.000511188
rs1449522	T	-0.000440305
rs17210086	A	4.77558e-06
rs2823769	A	-0.000190945
rs9305763	T	-0.000331711
rs240469	C	0.000438407
rs240471	C	0.000426505
rs1449524	C	-0.000456953
rs2823771	T	4.60327e-05
rs2218735	G	-0.000471458
rs240486	C	0.000688894
rs3737408	A	-0.000113
rs11088585	A	0.000285551
rs11911987	G	-9.44171e-05
rs1349226	G	0.000256064
rs2823790	A	0.000239228
rs2823794	A	0.000248377
rs2823795	C	6.4116e-05
rs2823800	C	0.00040376
rs1156253	A	-4.38764e-05
rs2823809	A	-0.000212094
rs9978712	G	-5.20547e-05
rs10470197	A	0.000771782
rs11702768	C	0.000210412
rs2823888	C	0.000584658
rs915763	T	-0.000500997
rs9978710	A	-0.000384406
rs2823920	T	3.94437e-05
rs8134854	G	-4.16109e-05
rs1119223	T	-7.41694e-06
rs2823950	T	-3.57095e-05
rs13047224	A	-3.83764e-05
rs9975172	C	0.000727665
rs2823956	T	8.1755e-06
rs2823962	A	-1.47259e-06
rs2823966	T	6.42096e-05
rs2823973	C	1.21991e-05
rs2823976	T	-0.000144129
rs2823978	C	-6.27332e-05
rs2226440	G	0.000856977
rs17001249	G	-0.000332298
rs2823986	G	-9.12883e-05
rs2823987	T	0.0002285
rs2823990	G	8.26538e-05
rs2823992	A	-0.00016732
rs11911868	C	-0.000161627
rs2254505	T	0.000345012
rs2823997	C	-7.63703e-05
rs2824002	C	-0.000139282
rs2824010	T	-0.000157335
rs2824012	G	-0.000167346
rs13048621	T	-0.000348293
rs2824027	G	-0.000274151
rs35952881	C	-0.000341193
rs2824051	A	-0.000247315
rs9631192	A	5.75859e-05
rs2824059	T	-0.000241844
rs9977422	G	-0.00034545
rs7277952	A	-0.000419766
rs2824065	T	-0.000175294
rs2896854	T	-0.000186842
rs978008	T	1.97032e-07
rs8127348	C	-0.000135702
rs975183	A	-0.000160614
rs2824072	C	0.00023533
rs8127690	G	-0.00013653
rs12483292	C	-0.000139331
rs9977075	T	-0.000146612
rs2824073	C	-0.000149689
rs2824075	A	0.000168662
rs2824078	T	9.79951e-05
rs2824080	G	0.000111558
rs2824082	A	0.000105251
rs11088596	G	-0.000146452
rs2824087	C	-0.000223493
rs2824091	T	-0.000248243
rs367345	C	-0.000363292
rs1475572	A	0.00018826
rs13047336	C	0.000136892
rs450456	C	-0.000165387
rs397157	T	-0.000139771
rs417990	G	-0.000149944
rs412158	G	-4.12739e-05
rs390246	G	-0.000155849
rs377240	T	-0.000140401
rs364497	A	-0.000161737
rs379518	C	3.52259e-05
rs410240	T	1.51158e-05
rs2824110	C	5.21364e-05
rs421241	G	1.08146e-05
rs7275483	C	-5.45672e-05
rs7279337	G	7.57093e-05
rs11911604	A	0.000387564
rs2824135	T	-0.000460411
rs4818307	C	0.000467009
rs2824140	T	0.000530003
rs2824141	C	0.00052805
rs2824143	T	0.000539181
rs2039246	G	0.000551456
rs7282020	C	0.000134971
rs2824148	G	0.000132973
rs13051074	A	3.09085e-05
rs11701807	T	7.58075e-05
rs7276116	C	3.90004e-06
rs8131790	C	0.000311085
rs12152108	G	-0.000539629
rs2824153	T	-0.000150023
rs2205433	T	0.00033567
rs10470201	T	0.000215055
rs2824157	G	0.000214544
rs1014604	G	0.000208775
rs1014602	G	-6.31593e-05
rs9979078	C	-0.000297418
rs17276465	T	-0.000548571
rs2824164	A	-0.000171558
rs765143	C	0.000162993
rs2824175	G	-7.84411e-05
rs2824176	T	0.000171619
rs1156175	A	0.000192361
rs1319427	T	7.37655e-05
rs985683	A	1.76437e-05
rs2142266	C	7.61057e-05
rs8128725	T	6.58211e-05
rs2824180	A	0.000190521
rs2824181	A	0.00018814
rs2205311	A	0.000189141
rs1473771	A	1.46346e-05
rs2178916	T	0.000164536
rs9305793	T	0.000222691
rs9305794	G	3.06951e-05
rs1988351	C	-0.000276478
rs2824191	C	-0.000285624
rs2824195	A	-6.84884e-05
rs2824197	T	-6.06786e-05
rs2824198	C	-7.24819e-05
rs2824205	C	-5.257e-05
rs969905	A	-0.000100658
rs2824215	A	0.000152986
rs2250664	G	-7.82714e-05
rs13049585	G	-0.000302443
rs952779	G	-9.19552e-05
rs9975840	A	0.000531229
rs9975001	G	0.00056688
rs2226798	T	-0.000300726
rs6417699	C	-0.000118181
rs2824235	T	-8.90248e-05
rs2032288	A	-0.000280207
rs8130562	A	0.000100735
rs2211950	C	9.5577e-05
rs2824245	T	-5.17908e-05
rs17210722	A	0.000168669
rs11702385	T	-0.000126045
rs2824250	G	-0.000219481
rs2824253	C	-0.000226784
rs13047117	C	-0.000217114
rs13048017	C	-0.000210266
rs13052702	G	-0.000225391
rs202869	A	-0.000205246
rs11702304	G	2.29767e-05
rs2134195	A	-1.01119e-05
rs1501811	A	-0.000281803
rs182174	C	-0.000316173
rs172136	T	-0.000354575
rs202892	G	-0.000386815
rs17210792	T	-5.9682e-05
rs183937	C	-0.000359072
rs202873	C	-0.000319884
rs17276766	A	0.000104087
rs859170	T	0.000141832
rs704567	T	0.000129596
rs859172	C	0.000156614
rs859173	C	0.000144684
rs17276794	C	7.453e-05
rs2824273	T	-0.000203096
rs7282371	A	-0.0001731
rs2087861	T	-0.000218823
rs2087860	T	-0.000207535
rs11088628	T	-0.000186752
rs2172440	C	0.00017873
rs8126909	G	-0.000195461
rs2405122	T	-0.000200734
rs8133689	G	-0.000184791
rs1586920	T	-0.000206283
rs17001664	C	-0.000257863
rs2824280	A	-0.000522465
rs9305810	A	0.000105827
rs9305811	C	0.000133648
rs208878	A	8.33684e-05
rs208898	G	0.000101372
rs7282227	T	-0.000288417
rs2824290	A	5.19155e-05
rs208908	G	0.000149188
rs208909	T	-6.33748e-05
rs208910	T	0.000117509
rs2824292	G	-0.000110429
rs6517770	A	-0.000120915
rs9637031	T	0.000285018
rs1493101	T	-7.82105e-05
rs1493099	C	-0.000108451
rs11088638	T	-0.000126085
rs208894	T	-0.000162808
rs208896	C	-0.000155861
rs2824301	A	-0.000142435
rs2824310	G	0.000169454
rs2824318	C	-5.80848e-05
rs2824319	A	0.000102704
rs9979358	G	-3.85741e-05
rs1967939	C	0.000399237
rs2824330	G	0.000186005
rs2849886	T	-0.000215704
rs2250157	G	-0.000196593
rs2737857	G	-0.000206019
rs2824333	C	0.000201394
rs2776065	C	0.000122004
rs2776068	C	0.000117115
rs211953	G	-0.000316572
rs182415	T	-0.00029753
rs2251818	C	0.00012587
rs2824350	A	-0.00011555
rs764657	C	4.95982e-05
rs2824354	A	-7.89573e-05
rs2249100	C	8.91791e-05
rs2249192	A	9.56358e-05
rs2824359	A	-8.60045e-05
rs8131116	C	0.000173229
rs1784912	A	-8.59565e-05
rs437470	A	-4.9895e-05
rs1784913	G	-6.50376e-05
rs2824365	A	-8.39136e-05
rs1784915	T	-5.5557e-05
rs384159	A	-0.000104052
rs2246741	G	-0.000268279
rs1691325	G	-3.94921e-05
rs1691323	C	-6.43795e-05
rs2249739	A	6.80409e-05
rs2250305	A	6.76796e-05
rs2824373	G	-0.000149507
rs9808661	C	-0.000120591
rs2824376	C	-7.47751e-05
rs1494935	T	-0.000109731
rs2824408	A	-0.00011617
rs2824415	C	-3.22548e-05
rs2824416	A	-7.13054e-06
rs1389995	A	-0.000102975
rs2824420	T	-2.51718e-05
rs1389994	C	-4.33183e-06
rs2824430	T	-0.000238765
rs2824432	A	-2.94827e-05
rs7278715	G	7.42075e-05
rs2824435	T	0.000227051
rs2824439	G	5.14385e-05
rs1389997	G	0.0001129
rs728015	T	0.000152308
rs8133597	T	0.000101804
rs2824443	G	0.000127297
rs9941795	C	9.8025e-05
rs2824444	T	7.25345e-05
rs2824446	G	9.11454e-05
rs2824447	A	6.25271e-05
rs2824455	C	0.000101218
rs2824457	C	9.7707e-05
rs2824459	G	6.88587e-05
rs1888404	A	0.000103713
rs1888405	C	0.000108158
rs2897192	C	0.000147888
rs2298404	G	-8.78725e-06
rs1123018	G	-3.39246e-05
rs243596	G	-7.46748e-05
rs243607	A	-6.36833e-05
rs243609	C	-6.53582e-05
rs2257906	T	-0.000132129
rs2824493	C	-0.000144417
rs2258119	T	3.75883e-05
rs173390	T	2.83596e-05
rs2824499	C	2.90593e-05
rs2824507	C	-0.000210831
rs243629	C	0.000220312
rs2824512	A	-0.000226928
rs2824516	C	-4.32385e-05
rs2824517	A	-4.06837e-05
rs1489716	G	-6.10181e-05
rs2171804	G	-0.000202511
rs2824524	T	-5.4242e-05
rs2824526	C	-6.58958e-05
rs2051247	T	-2.21632e-05
rs243611	T	4.86656e-06
rs2824534	A	0.000267241
rs7278320	A	6.39515e-05
rs7276331	T	-4.49243e-05
rs2135145	C	-0.000227608
rs1876037	T	-0.000212753
rs200799	C	1.32526e-05
rs2254434	C	-9.30569e-05
rs2824580	C	-9.93263e-05
rs2824582	G	-0.000123706
rs2824583	G	-0.000134196
rs17002246	A	9.96645e-05
rs2824585	A	-0.000127389
rs197550	A	-5.40862e-05
rs12483463	A	4.24922e-05
rs197554	G	0.000109931
rs150210	C	-6.19807e-05
rs440624	T	-9.42554e-05
rs446138	A	-1.08695e-05
rs2824590	G	2.63923e-05
rs158077	T	0.000217565
rs2824597	A	7.29762e-05
rs1867704	A	-3.84637e-05
rs2824601	A	0.000142609
rs158046	T	3.81204e-05
rs157740	A	-9.55358e-05
rs2824607	C	-0.000178232
rs3909844	G	-0.000178612
rs3133060	T	6.77035e-06
rs2258385	A	7.51883e-05
rs157742	A	0.000158691
rs157734	A	0.000177321
rs9984185	A	0.000318386
rs154743	G	-0.0005394
rs158023	G	-4.21495e-05
rs158029	T	-5.35046e-05
rs158031	T	-6.15592e-05
rs166960	G	-0.000194998
rs158014	C	-0.000204359
rs157054	T	-0.000204742
rs205706	A	-0.000202122
rs157052	C	-0.000212925
rs158038	G	-0.000197696
rs285946	G	-0.000195646
rs1735295	T	-0.000103104
rs2248200	C	-0.00011273
rs1688165	A	-0.000113152
rs969578	G	-0.000111781
rs969579	T	-0.00011246
rs988095	A	-9.98421e-05
rs1735292	T	-9.47598e-05
rs205677	A	-5.68874e-05
rs205676	C	-5.30903e-05
rs2824630	A	-0.000245585
rs1491772	A	-0.000232238
rs2824635	A	-0.000167806
rs2824638	T	7.33194e-05
rs2824639	T	-0.000534568
rs2150385	T	-0.00025022
rs1028268	T	0.000403378
rs2824641	G	-0.000266326
rs12626206	C	0.000404841
rs12627697	G	0.000432535
rs17002351	T	0.000506537
rs2824643	C	-0.000583943
rs1735286	T	0.000323056
rs1688182	G	-0.000388698
rs7275593	C	0.000218293
rs2824661	T	-0.000132302
rs11088668	C	-0.000696726
rs2824664	T	0.00029645
rs2824665	A	0.0003241
rs9983949	G	0.000352376
rs2824668	T	-0.000276479
rs2824671	A	0.000279352
rs2824672	G	-0.000241808
rs909258	T	0.000502967
rs11911479	T	0.000225259
rs2178915	G	1.00266e-05
rs4816766	G	0.000244394
rs8131052	C	0.000370821
rs8131689	A	-6.04089e-05
rs2824699	G	7.07517e-05
rs2824704	T	-7.70469e-05
rs9305854	G	-0.00014023
rs8131954	C	-9.96297e-05
rs7276198	C	-4.25e-05
rs964529	A	0.00012323
rs7279186	C	-0.00037566
rs2824707	T	0.000198782
rs9983595	G	0.000160712
rs1023126	C	-0.000354677
rs7283555	G	-0.000171385
rs7283748	T	-3.35893e-05
rs6517803	T	-0.000108565
rs6517805	T	-0.00011942
rs2144204	A	-1.90353e-05
rs7277468	A	-0.000147029
rs7277215	C	-5.82982e-05
rs7278018	C	-3.02336e-05
rs997086	T	-4.88406e-05
rs9305859	C	-4.33623e-05
rs1040634	C	-5.15103e-05
rs1040633	C	-3.93067e-05
rs2824719	C	-3.19707e-05
rs2824720	G	-0.000102934
rs2824721	G	-0.000119354
rs2824723	C	-9.55619e-05
rs2824724	G	-0.000119164
rs2824743	G	6.77033e-05
rs1041805	G	-5.08068e-05
rs2824756	C	-0.000131472
rs13047640	C	0.00029263
rs2824771	G	0.000107632
rs2824782	C	-6.72778e-05
rs2824784	G	0.000404055
rs2824785	T	0.000103631
rs2824791	G	0.000351576
rs2824794	G	-6.11356e-06
rs2824795	A	-0.000131219
rs2824796	T	7.98897e-06
rs2824797	C	-0.000887551
rs750084	G	0.000384758
rs2824799	G	-6.29842e-05
rs2824800	T	-5.30706e-05
rs2824801	T	-0.000821154
rs2824802	C	-6.16334e-05
rs2824804	T	-0.000687683
rs2824806	T	0.000249665
rs2824809	G	-0.000600397
rs8132893	G	-0.000488325
rs2824812	T	0.000569776
rs2824814	T	0.000569679
rs2255954	A	0.000156143
rs2824823	C	0.000355573
rs17002640	C	-0.000283409
rs2300508	C	6.74857e-05
rs978422	T	0.000106916
rs727150	C	4.09039e-05
rs2824841	T	1.87033e-05
rs2824843	G	5.04887e-05
rs2824852	A	-0.00041385
rs2251831	C	-0.000393933
rs2251832	T	-0.000444011
rs1740177	C	-0.000579643
rs2252190	A	-0.000602833
rs2824857	C	-0.00059652
rs8133135	G	-0.000603234
rs2824862	A	-0.000586075
rs2824864	A	-0.000575088
rs2824868	A	-0.000574159
rs2824871	A	-0.000577904
rs752397	T	-0.000557446
rs2026211	G	-0.000568903
rs2824880	A	-0.000609753
rs2824891	G	-0.000522182
rs2824894	C	-0.000521674
rs2824896	C	-0.000519593
rs2824897	G	-0.000504939
rs2824898	T	-0.000512375
rs2824899	T	-0.000544948
rs1740178	G	-0.000514732
rs1740191	A	-0.00011302
rs996702	G	-9.28248e-05
rs983475	A	-7.21526e-06
rs2142419	A	-0.000107867
rs1740142	A	0.000211049
rs2824909	C	-6.2467e-05
rs8130967	T	0.000231576
rs1740165	T	0.000239093
rs1735798	C	0.000244253
rs17700554	G	0.000324268
rs1740167	A	-0.00030632
rs2824920	A	0.000244265
rs2824921	A	0.000329915
rs1740175	G	-0.000299821
rs2824922	T	0.000236281
rs2824923	T	0.000215818
rs2824932	G	0.000228337
rs2824943	G	0.000226964
rs728430	T	-0.000181972
rs2824945	T	0.000228067
rs981204	G	-0.000209114
rs9974998	G	-6.77601e-05
rs2824954	G	0.000242562
rs2824959	G	-8.61608e-05
rs2824960	G	-0.00026884
rs2223140	C	0.000246142
rs8131046	T	0.000250575
rs9974046	T	-9.73845e-05
rs2824977	G	2.58796e-05
rs7278333	T	-0.000900055
rs2824988	C	0.00017615
rs2824991	A	-0.000805281
rs7277618	G	-0.000830174
rs2824994	G	0.000184734
rs2824995	C	-0.000763954
rs17455613	G	-0.000755196
rs2825001	T	5.37548e-05
rs8133676	T	-2.81183e-05
rs2210240	C	-3.25679e-05
rs2026213	G	-0.000107903
rs2825027	T	2.14928e-05
rs2825028	G	2.19504e-05
rs2825032	T	1.72442e-05
rs2825038	G	-3.92059e-05
rs2825043	G	-4.04926e-05
rs9980142	C	1.7547e-05
rs2825050	C	-3.97266e-06
rs2156200	T	-2.34661e-05
rs2825058	G	0.000111225
rs2825061	C	-3.69381e-06
rs9808725	T	7.58036e-05
rs2212783	A	-1.63617e-05
rs2212784	T	8.58887e-05
rs2825065	A	8.42778e-05
rs17701811	G	-3.5033e-05
rs8126906	C	0.000519524
rs2825068	T	2.12369e-05
rs2825071	C	8.91227e-05
rs1573443	C	8.68463e-05
rs9984345	T	-6.08947e-06
rs8129581	C	1.79371e-06
rs2825077	T	1.52085e-05
rs2825080	T	6.12092e-06
rs2065242	A	1.12661e-05
rs2825092	G	6.93524e-06
rs2212786	T	0.000224654
rs2825100	A	-0.000128056
rs2825107	C	0.000225447
rs2825112	G	0.000210125
rs2825115	T	0.000203702
rs2825117	T	0.000274375
rs7282909	C	0.00021415
rs2825119	G	0.000213599
rs2825131	A	0.000137885
rs2212866	G	0.000137212
rs2825153	A	0.000238193
rs2825154	G	0.00022431
rs2825157	G	0.000323374
rs2825167	A	0.00025293
rs2825168	A	0.000238979
rs2825170	A	0.000227114
rs2212771	C	0.000246166
rs2825172	A	0.000236872
rs8132692	G	0.000130023
rs7278870	A	7.26831e-05
rs2825209	T	0.00013128
rs2825210	G	7.81442e-05
rs7283987	A	0.000105497
rs7276499	A	6.08404e-05
rs413087	A	-3.53919e-05
rs402530	G	4.62791e-05
rs410955	G	-2.8657e-05
rs390180	C	3.14938e-05
rs2825220	G	6.30855e-05
rs432177	T	1.68965e-05
rs416336	G	2.77199e-05
rs17177814	G	0.00031823
rs419684	G	-4.07666e-05
rs437841	A	1.27957e-05
rs430166	T	-7.39292e-05
rs17177842	C	0.000406106
rs382004	G	-8.03644e-05
rs2248194	T	1.71337e-05
rs460820	C	-6.3563e-05
rs466556	A	-4.58597e-05
rs2205523	T	6.36842e-05
rs2825248	G	4.88028e-05
rs7277698	G	-0.000361258
rs376191	A	-8.45103e-05
rs453443	G	-7.33241e-05
rs386550	C	4.76777e-05
rs2825250	G	4.1513e-05
rs450857	G	6.80121e-05
rs2825252	A	-0.000345069
rs17775978	G	-8.89836e-05
rs2825255	T	0.000324747
rs2178993	T	2.128e-05
rs2825264	T	0.000148957
rs2825265	C	-2.79887e-05
rs7275222	A	0.000157478
rs1122423	A	-0.000200044
rs1467383	G	-0.000190163
rs450865	C	-0.000218006
rs2825268	C	-0.00016297
rs384405	A	-5.31622e-05
rs2825272	G	-1.11974e-05
rs2825276	G	2.06681e-05
rs12483519	A	1.2937e-05
rs17719937	A	0.00011239
rs2825287	A	-0.000129789
rs2825288	C	-7.65602e-06
rs2825291	A	-0.000109997
rs17784886	T	-0.000471988
rs762004	C	7.52416e-05
rs2825305	T	-0.000153151
rs2825308	G	-0.000179835
rs2224432	T	-0.000155161
rs2825314	C	-0.000170558
rs2180878	A	-2.00681e-05
rs867219	C	-7.33302e-05
rs17720336	A	0.00022663
rs4613374	G	8.99036e-06
rs4257461	C	-6.06808e-05
rs17003027	A	0.000171986
rs2406877	T	-5.02961e-05
rs17003034	G	-6.66962e-05
rs8128258	A	-0.000249737
rs764064	C	-8.56116e-05
rs2406889	G	-5.11069e-05
rs12483414	C	6.66204e-05
rs2825359	C	0.000103844
rs7279327	T	4.49576e-05
rs2017808	G	3.21981e-05
rs2825377	G	3.97577e-05
rs11088729	C	8.9052e-05
rs7278759	G	-0.000185973
rs1160744	T	7.19953e-05
rs17003065	C	-0.00010407
rs2825386	C	3.50483e-05
rs12627657	G	5.91051e-05
rs2825391	A	-0.000204984
rs2407024	G	3.15722e-06
rs2825400	A	-6.77827e-05
rs2051365	G	8.75468e-05
rs12481782	C	5.74222e-05
rs967260	A	8.34541e-05
rs17003083	T	-0.00017085
rs9305901	A	-0.000156364
rs17777614	C	-0.00026344
rs7279234	G	-0.000170074
rs4293626	C	-0.000181457
rs7282390	T	-0.000229667
rs6517861	G	4.56341e-05
rs9980261	G	-0.000147615
rs2070524	T	-0.000147411
rs2825443	T	1.79583e-05
rs2825444	C	2.75133e-05
rs2825445	T	1.33896e-05
rs2032155	A	6.56023e-05
rs1012196	A	-2.54684e-05
rs1012197	T	-4.03877e-05
rs2825511	A	-4.49013e-05
rs17180326	T	-0.000186659
rs1016847	A	-3.09315e-05
rs2825512	C	2.63058e-05
rs2825526	T	-0.0002913
rs2051373	A	0.000152662
rs2825529	T	-0.000267261
rs13047582	G	-0.000290339
rs13049780	A	-0.000261133
rs863075	T	9.3187e-05
rs860638	A	0.000191641
rs856186	C	2.71726e-05
rs856187	G	0.000204826
rs2825537	G	-0.000166627
rs2000785	A	-0.000216385
rs2825545	G	-2.24293e-05
rs764914	T	-0.00015013
rs2825547	A	1.88946e-05
rs1826318	G	-9.75515e-05
rs11910540	T	5.77462e-05
rs12482923	A	0.000186591
rs1489735	C	-0.000143477
rs981798	T	-0.000138591
rs2825556	T	7.82302e-05
rs2825557	G	-0.000150206
rs723745	G	-0.000444135
rs7278137	A	-0.000110972
rs2825560	T	-9.94104e-05
rs12626238	A	0.00012311
rs2172198	G	0.000180023
rs1844871	C	-0.000109868
rs2825572	A	7.07784e-06
rs8128585	C	-0.000931164
rs2825578	T	-0.00015777
rs1977966	C	-2.95935e-05
rs6517872	G	-0.000997198
rs2825579	C	0.000119256
rs2825581	T	-8.22821e-05
rs7280885	C	-0.000263634
rs2825583	G	-0.000138942
rs1012954	A	-0.000691787
rs1387616	A	-0.000111462
rs2407125	T	-8.85742e-06
rs2825590	G	-6.42456e-05
rs10084606	G	-0.000231929
rs7277562	C	-0.000105603
rs2825591	C	-0.000100042
rs9979119	G	-0.000943779
rs2825593	C	-9.13546e-05
rs2825601	T	-0.000132987
rs13050451	T	-1.04427e-05
rs1023128	C	-0.000142264
rs2825604	C	0.00010566
rs6517876	A	-0.000752516
rs4596064	G	-6.58804e-05
rs2825608	G	0.000126735
rs17784893	A	-6.70778e-05
rs1489734	G	7.35541e-05
rs2130328	C	9.62815e-06
rs12483210	T	0.000113763
rs12627237	G	-7.97099e-05
rs1906902	C	-0.000138084
rs8128156	T	-1.37875e-05
rs7280435	G	1.57523e-05
rs2825617	C	8.44961e-06
rs8128540	C	1.17767e-05
rs2825623	C	7.05625e-05
rs8131462	G	2.24444e-06
rs2017498	A	-9.36513e-06
rs422621	G	3.85813e-05
rs654477	A	-3.46717e-05
rs446625	C	-2.83867e-05
rs594038	G	-9.09162e-05
rs4396797	T	-9.39716e-05
rs1489725	C	9.456e-05
rs928251	T	0.000160324
rs9978332	T	-0.0002778
rs9977792	G	-0.000243585
rs2825636	G	-0.00019791
rs1387617	A	-0.000197483
rs2825638	C	-0.00012507
rs1537080	G	-0.000115939
rs462205	G	-0.000208786
rs2825653	T	-0.000303546
rs8133325	C	-8.78284e-05
rs2825673	A	-0.000167896
rs2825675	A	-7.40021e-05
rs9977125	C	-0.000112139
rs9977496	C	-7.33366e-05
rs9980736	T	-0.000172387
rs2825678	A	-5.84253e-05
rs41442149	A	0.000129884
rs2825687	A	0.000346224
rs2825688	C	0.000108319
rs11908784	A	3.46386e-05
rs2825696	A	2.92955e-05
rs2825699	A	2.20051e-05
rs17003202	T	-0.000384236
rs2825717	A	0.000216033
rs13048369	T	0.000124104
rs17788203	T	0.000125534
rs2825722	C	0.000185989
rs2825724	T	0.00010092
rs2825728	C	0.000109163
rs2825730	G	0.000156394
rs11088748	G	0.000197218
rs2825745	T	-0.000177211
rs2825750	A	0.00029576
rs1518245	T	-0.000190879
rs1518246	C	-0.000214392
rs1850587	G	-0.000322172
rs2407254	C	4.86577e-07
rs854614	G	8.94657e-05
rs2246513	G	0.000337896
rs7278106	C	-9.64379e-05
rs1518254	G	-0.000259627
rs218328	A	-0.000304863
rs218331	T	-0.000303517
rs2407255	G	-0.000178927
rs1401044	C	-0.000300453
rs2825759	G	-1.16275e-05
rs9983664	A	7.41315e-05
rs952125	A	-1.75615e-05
rs1401047	T	0.00020071
rs1401046	T	-0.000119248
rs2825766	A	3.67256e-05
rs1811934	A	-0.000226334
rs1892862	T	0.000173604
rs8134910	G	0.000345061
rs2825778	G	-0.00195194
rs12106473	G	0.000137739
rs1888413	C	7.39142e-05
rs2825802	T	0.000125164
rs2825810	A	0.000143301
rs2825813	T	0.00019354
rs2825814	C	-3.42183e-05
rs2825817	C	0.000177685
rs2825819	C	0.000194695
rs2825824	T	-3.0813e-05
rs2825830	G	0.000110867
rs2825832	C	6.37689e-05
rs2248611	C	0.00011935
rs762354	A	0.00010303
rs762355	A	0.00011895
rs2825836	G	0.000118614
rs2825840	G	0.000129922
rs2825850	G	9.59962e-05
rs7279545	T	-0.000600929
rs9980782	G	-2.49969e-06
rs9637082	C	-4.93573e-05
rs2825862	T	-0.000108525
rs2246743	C	5.2099e-05
rs2407489	T	-0.000188511
rs17003317	A	0.000103252
rs4818506	A	-4.44652e-05
rs2825870	C	-2.68409e-05
rs2825871	G	-0.000111228
rs17196459	C	2.44469e-05
rs17003330	A	9.04745e-05
rs12053729	A	3.40758e-05
rs13046259	T	-9.17719e-05
rs2825877	C	0.000377271
rs2825879	C	6.0766e-05
rs4337552	T	-9.0955e-05
rs2825897	A	-6.36364e-06
rs2825898	A	8.54885e-05
rs2825900	C	-0.000112449
rs6517908	A	-4.04285e-05
rs2825901	A	-0.000130353
rs9982844	G	-8.21699e-05
rs928847	A	-0.000159514
rs12482291	T	-3.73248e-05
rs2825925	T	9.7976e-05
rs2226651	T	7.8575e-05
rs2407581	G	9.13987e-05
rs2825926	C	9.08335e-05
rs377685	C	-0.000174891
rs420778	G	-0.000135992
rs7282082	A	0.000112036
rs2825928	T	0.000120771
rs382094	A	-0.00016377
rs12482714	T	-0.000171778
rs2825947	A	-0.000235402
rs2825948	A	-0.000234855
rs2825978	C	0.000135792
rs8131007	T	8.59055e-05
rs2825980	C	0.000196282
rs13046713	A	-1.06608e-05
rs2825986	C	-0.000261074
rs2825993	G	6.99113e-05
rs2825998	G	-0.000141005
rs2027712	G	-0.00010265
rs2826003	T	6.93778e-05
rs2826005	G	-0.000110695
rs2826009	C	7.46685e-05
rs7279649	A	-0.00067997
rs2826017	C	-0.000580387
rs8130536	A	-0.00057757
rs8127129	A	0.000101043
rs7283906	C	0.000258783
rs2826020	T	-0.000521625
rs4816823	A	0.000112638
rs10470218	T	0.000105747
rs2826026	C	0.000138073
rs2826027	G	0.000118824
rs2826032	A	-0.000177705
rs17726158	T	0.00027031
rs2826037	G	0.000122977
rs723721	T	-9.26126e-05
rs9982120	G	-0.000122366
rs1034347	A	0.000158449
rs1034348	G	-0.000434292
rs1034349	G	-0.000157084
rs2826059	T	0.000274329
rs11701603	C	0.000163835
rs2826063	G	-8.14672e-05
rs2826065	C	-0.000126577
rs13048007	T	-0.000125095
rs12482482	G	2.32896e-05
rs2826066	C	-5.39627e-05
rs12626643	C	-4.68773e-06
rs12626645	C	-5.12238e-06
rs1980961	A	-8.72088e-07
rs1023373	G	0.00015145
rs1557330	A	2.68618e-06
rs2826071	A	-2.42817e-07
rs2826073	T	-0.000355595
rs2826075	G	1.76779e-05
rs2826076	G	5.03055e-05
rs2826077	C	-6.95203e-05
rs2826078	G	0.00014229
rs2897717	G	0.00030182
rs2826081	G	0.000142649
rs2826082	G	0.000148291
rs2826086	A	0.000318667
rs2826089	G	0.000144512
rs953683	G	0.000189409
rs17003484	C	-0.000347477
rs2826098	A	-0.000243244
rs1028980	T	5.67235e-05
rs2407642	A	9.97728e-05
rs4818558	C	-0.000132589
rs12626280	A	0.000142061
rs9978170	T	-2.16694e-05
rs9974450	C	0.000146828
rs2826114	C	-0.000236225
rs2826121	T	-0.000129014
rs2826122	A	0.000569685
rs9305952	T	-7.48305e-05
rs2897719	G	5.05209e-05
rs2826135	T	-0.000152614
rs2826144	A	0.00011695
rs2032202	T	-8.22832e-05
rs2032203	T	-0.0001328
rs2826157	T	0.00010087
rs2826158	T	0.000111463
rs2826163	G	0.000797755
rs11701201	G	-0.00023175
rs2826172	C	0.000815872
rs2826175	C	0.000809547
rs977660	C	-0.000131348
rs965902	C	-0.000148904
rs2826197	G	-4.88038e-05
rs2826203	A	5.02901e-05
rs1011838	C	0.000139096
rs1041789	C	3.21577e-05
rs1586488	T	3.28841e-05
rs2826208	A	3.2916e-05
rs1843996	G	0.000139591
rs9305956	C	5.18133e-05
rs2826217	A	5.91884e-05
rs2826218	G	4.55763e-05
rs2032196	C	4.45737e-05
rs2032198	A	4.44191e-05
rs2826219	A	-8.67767e-06
rs2826224	T	-2.63073e-05
rs2826226	A	-1.17335e-05
rs6517946	T	0.00025662
rs2019116	T	0.000416415
rs2826233	C	0.00139212
rs17003549	A	0.0013446
rs2826239	G	4.35476e-05
rs9980427	A	-0.000158422
rs2826242	C	4.94138e-05
rs1985053	G	-4.40556e-05
rs2826245	T	-0.000174579
rs1786426	G	6.04511e-05
rs2989314	C	5.22194e-05
rs2826254	G	0.000133801
rs2826255	A	0.000242725
rs12482709	G	0.000388664
rs1735884	C	-9.36645e-05
rs1735881	C	-9.20875e-05
rs1786367	A	-8.5243e-05
rs1786368	G	-0.000105822
rs1786371	T	-0.000174946
rs1735877	C	-0.000219267
rs1735853	G	-0.000213875
rs1735807	A	-0.000114725
rs1735799	A	-0.000113257
rs2826287	A	-3.51549e-05
rs2826288	A	-5.00309e-05
rs2826292	T	-0.000110387
rs4315618	G	0.000348654
rs2826301	G	8.57336e-05
rs4314075	G	-0.00010152
rs1735876	C	-5.48153e-05
rs1735874	A	-5.62206e-05
rs2826303	A	-9.07896e-05
rs2826307	T	-6.43282e-05
rs17199154	C	0.000661867
rs2826319	A	-0.00010084
rs967173	A	-0.000173888
rs2826334	T	-0.000173771
rs2826335	A	-0.000176531
rs8128909	G	6.00831e-05
rs2212670	A	-0.000157761
rs2826341	G	0.00016761
rs2155889	C	0.000118553
rs2155890	T	0.000114
rs2187020	A	9.95667e-05
rs2226804	A	0.000114336
rs2226805	C	0.000107176
rs2226806	T	-1.17007e-05
rs17801179	A	0.000176887
rs2826348	C	-9.92941e-05
rs2826349	A	-9.76859e-05
rs2826351	G	-6.75176e-05
rs2826363	G	-0.000869653
rs750603	G	-3.21532e-05
rs9977385	A	-8.58399e-05
rs2826377	A	-0.000193329
rs2826381	T	0.000328931
rs13433508	G	2.67825e-05
rs12483578	G	7.00347e-05
rs2826399	C	2.38942e-05
rs10470220	G	4.4331e-05
rs2826406	C	8.81684e-05
rs9983277	G	4.49974e-05
rs8129332	C	-3.99172e-05
rs10470223	C	0.000129091
rs9977481	A	-7.78244e-05
rs229403	A	-0.000647027
rs229450	A	-0.000118796
rs229451	C	-0.000126713
rs6517987	T	5.57308e-05
rs2826437	T	3.08346e-05
rs2826445	T	-0.000143841
rs1547371	A	-1.6572e-05
rs11702807	T	-0.000211319
rs10482913	A	-0.000226599
rs1482415	G	4.17109e-05
rs13433446	T	-0.000572267
rs2128345	A	4.2853e-05
rs8130625	A	7.05731e-05
rs463877	T	0.000140753
rs12329864	C	-3.55478e-05
rs8133993	A	-3.23875e-05
rs17003683	G	-2.307e-05
rs229365	C	-3.26464e-05
rs461016	C	-3.67516e-05
rs460639	T	-0.000215352
rs416707	G	-0.000104649
rs459513	T	-0.000207728
rs463408	C	-0.00024057
rs461249	T	-0.000192817
rs7277606	G	-0.000130952
rs463419	C	-0.000213091
rs2826496	T	-0.000100124
rs2826498	G	-0.000123388
rs2826500	C	2.38959e-06
rs9974471	A	-8.31819e-05
rs2826505	T	-1.08887e-05
rs7278126	T	-1.73125e-06
rs7283239	T	-8.01194e-05
rs17003714	A	-0.000103444
rs2826509	A	-0.000106115
rs2826511	G	-9.80277e-05
rs9983387	A	-0.000111308
rs9305974	T	-0.000117559
rs6517997	T	-7.60114e-05
rs7277729	T	-9.75189e-05
rs971514	C	-0.00015453
rs2826516	T	-0.000130961
rs13052576	A	0.000399147
rs2826532	C	-0.000226823
rs2826536	T	0.000207769
rs2826538	C	-0.000220376
rs9975997	T	-0.00031479
rs13048073	C	-0.000101979
rs9637120	G	-0.000433739
rs17793736	G	-0.000271136
rs12627197	T	0.000332506
rs2226665	A	-3.00708e-05
rs17201605	A	-0.000279932
rs7278767	G	-7.2147e-05
rs9983966	C	-2.28999e-05
rs2826555	C	-1.83193e-05
rs1009164	C	3.99767e-05
rs17003743	C	0.000281655
rs2826563	C	0.000223416
rs2826564	A	-4.56227e-05
rs742720	T	-0.000197813
rs2826575	A	0.000310093
rs2826581	T	4.28342e-05
rs2826583	C	0.000214568
rs2826586	T	0.000187544
rs2826587	A	1.30211e-05
rs1119237	G	-3.71234e-05
rs2826598	A	-6.13048e-05
rs8129876	T	-0.00014468
rs2250907	C	1.2984e-05
rs9637125	A	-3.71391e-05
rs13050282	C	-7.7468e-05
rs1888415	C	0.000193529
rs2826605	A	0.000166279
rs9976686	G	-1.05665e-05
rs2826609	A	0.000175242
rs13047168	A	-4.81801e-05
rs11088841	A	-0.000165219
rs2826611	C	0.000190146
rs2826612	A	0.000160977
rs2826613	T	-5.38106e-05
rs7279699	G	-5.77673e-05
rs1783278	T	0.000169516
rs17794311	T	6.61497e-05
rs1735372	C	-4.21844e-05
rs10482915	G	2.53439e-05
rs1735374	C	-1.00934e-06
rs2826625	G	0.000160193
rs2826626	C	4.62048e-05
rs2826629	T	-0.000272263
rs2826633	T	-0.000227039
rs7275484	A	-0.000243798
rs2826637	T	-0.000247816
rs2826638	T	0.000120314
rs2826642	G	0.000118168
rs1022442	G	-0.000211422
rs12483600	C	0.000171231
rs2826648	T	0.000179187
rs9980476	G	-0.000157533
rs7510019	G	0.000188372
rs4818593	G	9.57807e-05
rs8134594	G	0.000176113
rs6518019	T	4.33211e-05
rs6417707	C	8.00118e-05
rs7275360	T	-0.000174235
rs7509723	T	-9.5726e-05
rs7509762	T	-9.99089e-05
rs8128668	A	6.87815e-05
rs8126872	A	0.000473321
rs8132319	T	-0.000373567
rs8127262	G	-0.000391579
rs6518060	C	0.000491715
rs8132873	C	-0.00021371
rs7510476	C	0.000504248
rs9983417	A	0.000524597
rs7275412	G	-0.000541179
rs4133199	C	-9.77023e-05
rs6518065	T	-0.000139437
rs9979724	A	0.000578256
rs8128145	G	-0.000510082
rs7510242	T	0.000199353
rs985426	T	-4.25043e-05
rs985427	G	-8.39544e-05
rs985430	G	2.77762e-05
rs6518071	G	-0.000220755
rs1028983	A	0.000581933
rs8131586	A	-0.000186899
rs12626363	C	-0.000220019
rs8128171	A	-0.000222808
rs7509909	G	-6.93772e-05
rs2205334	C	-7.4439e-05
rs6518075	C	-0.000185636
rs9979231	A	-0.000174551
rs2826676	G	6.77755e-05
rs2826678	G	7.64634e-05
rs2826681	T	0.000166184
rs2826682	T	6.84368e-05
rs2186975	G	5.85558e-05
rs2826683	C	7.52903e-05
rs2826684	T	7.05281e-05
rs2826686	C	7.08251e-05
rs2826705	A	-5.0655e-05
rs2826706	T	-5.23771e-05
rs8133357	T	0.000174923
rs12483298	G	-5.22929e-05
rs2156370	C	0.000100516
rs2826709	A	9.72757e-05
rs13052286	T	1.41116e-05
rs6518089	A	0.0003165
rs997587	T	7.11532e-06
rs2826721	A	1.02878e-05
rs2826725	T	-7.00292e-05
rs2212624	G	6.92342e-05
rs2826728	G	-0.000139233
rs2826729	G	-4.45859e-05
rs11702660	A	-0.000115641
rs2226698	G	-0.000289373
rs2051267	A	-2.12457e-05
rs7278295	A	-0.000564249
rs13047738	A	0.000148249
rs2826744	A	-0.000597235
rs2826745	C	-8.4899e-05
rs8126595	T	-0.000145527
rs1041786	T	-0.000571094
rs2826753	G	0.000324849
rs2826757	C	-0.000609483
rs9980326	T	0.000393271
rs1444358	C	0.000389587
rs2826769	G	-0.000854495
rs2826770	A	0.000361887
rs7275647	C	0.00026071
rs2826777	C	0.000394276
rs2826778	G	2.24713e-05
rs2826779	T	0.000452973
rs1373484	G	0.000370663
rs8133924	A	0.000375771
rs2218433	A	0.000411489
rs7279496	C	0.000412681
rs1444355	A	0.000376084
rs8126935	A	0.000426427
rs11088859	G	5.55427e-05
rs2826793	C	7.08395e-05
rs232462	C	-0.000308304
rs232466	T	-0.000333098
rs232469	C	-0.000336478
rs232475	G	-0.000310037
rs2826797	T	4.61682e-05
rs232478	T	-0.000337427
rs2826802	C	0.000188908
rs2298578	C	0.000280692
rs9306016	C	0.000116026
rs232381	A	-8.46635e-05
rs2826808	G	0.000213011
rs2826809	T	-0.000132481
rs2826810	C	-0.000198557
rs232490	T	5.16005e-05
rs232491	C	4.3437e-05
rs232496	T	-0.000122738
rs9976114	G	0.000350531
rs2826816	G	-6.39621e-05
rs232509	C	3.35559e-05
rs232516	G	1.08631e-05
rs2826817	T	-0.000235417
rs232518	T	3.65173e-05
rs232519	A	4.16044e-05
rs1373483	C	0.000276461
rs2826818	A	-3.74345e-05
rs13046214	C	-5.40424e-05
rs880571	A	-4.93814e-05
rs232424	G	5.84133e-05
rs2826822	G	3.28017e-05
rs2826823	A	-5.56275e-05
rs17204018	A	-0.000302051
rs2826825	A	5.27638e-05
rs11702836	T	0.000386343
rs2826826	G	-7.66582e-05
rs986372	G	0.000335504
rs9982862	A	0.000354246
rs3787602	A	0.000448182
rs232398	A	0.000402845
rs232407	A	-6.37763e-05
rs2826844	G	0.000130696
rs17003866	G	0.000329625
rs1475880	T	0.000169057
rs2826848	A	0.000191336
rs233795	G	-4.28516e-05
rs2826852	A	-9.5461e-05
rs233797	A	-2.99572e-05
rs762443	C	-3.59716e-05
rs17003868	T	0.000323485
rs1993668	G	-2.744e-05
rs2254439	T	-5.53383e-05
rs2826862	A	-3.28144e-05
rs173047	C	7.21001e-05
rs233771	T	-9.32665e-05
rs233775	T	2.54021e-07
rs9979578	G	8.56863e-05
rs1460089	G	0.00012389
rs2826874	T	0.000201948
rs2826875	G	-0.000122119
rs2826878	C	0.000205472
rs2826886	C	-0.000333014
rs2826891	C	-0.00032089
rs2826892	A	-2.03263e-05
rs2826893	T	-0.000332331
rs2826895	C	-0.000187945
rs2826896	C	-0.000222013
rs2826899	C	-0.000194249
rs9974389	G	-0.000178348
rs236043	G	-0.000326542
rs1599228	T	-6.58699e-05
rs12481804	G	-0.000645821
rs12481847	G	-0.000578491
rs4634015	C	-0.000514785
rs8134226	C	-3.74448e-06
rs236049	G	-6.68914e-06
rs1785683	T	0.00021534
rs236047	A	3.84384e-05
rs236044	C	4.61315e-06
rs41499345	T	-6.9858e-05
rs1460077	G	-0.000285591
rs236087	C	-1.46377e-05
rs17734233	G	0.000143889
rs236064	A	0.000249011
rs236063	C	0.000212276
rs17734303	T	0.000182725
rs2739353	C	-0.000203628
rs2776124	A	-0.00019507
rs2826910	T	-9.60359e-05
rs17806262	C	-4.30869e-05
rs2739358	C	-0.000267258
rs17003913	A	-1.56599e-05
rs11702022	A	0.000272664
rs1999299	C	1.47663e-05
rs2826915	C	4.5359e-06
rs1016781	A	-0.000252059
rs2522563	G	-0.000258752
rs2826924	C	2.66794e-05
rs2142428	T	-0.000244295
rs2257881	C	-0.000269987
rs975306	C	0.00025535
rs2739376	G	-0.000264772
rs2826929	G	-1.22585e-05
rs8133796	T	-9.18458e-06
rs978815	G	-2.11175e-05
rs2522569	T	2.47841e-05
rs2826933	C	2.06673e-05
rs2826935	T	7.53658e-05
rs2223148	G	-3.89483e-06
rs2223149	G	-1.16334e-05
rs9306022	G	8.25459e-06
rs2826942	T	0.000115173
rs2826944	G	7.13407e-05
rs2826945	C	7.333e-05
rs1735989	T	-0.000115305
rs1735735	A	-0.000207744
rs8129414	G	2.0384e-05
rs1625694	T	-0.000210876
rs1980970	A	9.91606e-06
rs1980971	T	1.00446e-05
rs17554245	C	-0.000567735
rs1736000	T	-3.72034e-05
rs1735929	A	-4.15933e-05
rs2826951	A	2.40419e-05
rs2826953	C	-8.23101e-05
rs1735934	G	-7.78798e-05
rs1735936	A	-5.31775e-05
rs1735937	A	-0.000172964
rs1735940	G	-0.00023931
rs2826964	A	-1.7516e-05
rs2826967	A	-1.54141e-05
rs1783431	C	-6.68581e-05
rs1783395	C	4.57653e-05
rs2826969	A	-5.39929e-05
rs1735943	C	4.43574e-05
rs1735944	C	4.53965e-05
rs1783403	T	-5.46728e-06
rs1783404	T	3.52899e-05
rs2205463	C	0.000702808
rs2826978	A	5.12745e-05
rs1735964	A	0.000201742
rs2826984	A	-0.000403104
rs2826985	C	-0.000407523
rs1735970	A	0.000102902
rs2826993	T	-0.000404549
rs2826995	T	-0.000414868
rs2826997	T	-0.000402232
rs1783419	A	0.000130382
rs1123843	G	-0.000100792
rs2827007	C	-0.000410213
rs2827009	A	-0.00040505
rs12627591	T	-0.000448139
rs1735976	A	0.000452446
rs2827018	T	-0.000483443
rs1041761	T	3.421e-05
rs8130424	C	-0.000311791
rs9983143	G	0.000940233
rs9979982	G	0.000266998
rs2091985	A	-0.000536336
rs2827028	A	0.000272943
rs2827031	A	0.000296168
rs2827034	G	0.000291926
rs34273942	A	-0.000563046
rs11088882	G	0.000340926
rs2827046	G	0.000342065
rs11911844	C	0.000344954
rs9976174	T	-0.000114848
rs2827072	T	0.000364889
rs2245501	C	6.52688e-06
rs2827076	C	0.000182004
rs2827077	A	0.000171049
rs2827079	A	4.15292e-05
rs2827086	A	0.000118176
rs13046513	G	4.12621e-05
rs9984991	C	0.000118789
rs9306034	G	0.000116454
rs972671	C	0.000263882
rs9941817	G	-7.98798e-05
rs7349018	C	0.000223656
rs4816858	T	-5.4328e-05
rs4818638	A	-8.30448e-05
rs8129633	T	0.00022728
rs4306787	T	0.000118622
rs13052940	A	-0.00101424
rs2827087	A	0.000338692
rs2827090	T	0.000356896
rs1999302	A	0.000246425
rs8131774	G	0.000129565
rs2827091	A	0.00012201
rs2827092	A	-9.3066e-05
rs2827093	A	5.23559e-05
rs1157264	A	9.96889e-05
rs8133923	C	-0.000320156
rs2253974	C	0.000254824
rs2253984	T	0.000185582
rs2144515	T	-8.5071e-05
rs2748549	G	-4.26018e-05
rs2776120	C	-6.32883e-05
rs2254476	A	0.000157635
rs2224135	G	-8.16888e-05
rs915624	A	0.000523278
rs2827102	C	0.000416107
rs1783391	C	-0.000319704
rs2827106	T	-0.000140888
rs12483172	C	0.00037361
rs2827112	C	0.000498799
rs12626248	G	-3.4205e-05
rs13048374	C	-2.54132e-05
rs2827115	A	0.000215436
rs2827117	C	0.00030852
rs2827119	G	-0.000182254
rs2827120	T	0.000288322
rs2827123	T	-0.000145885
rs2827126	C	-0.000152623
rs2246589	G	0.000297726
rs2827129	C	0.000274035
rs2827132	A	-0.000193713
rs2827134	T	0.0003606
rs2827143	G	-5.46173e-05
rs2154720	A	-0.000142415
rs12053745	T	-7.49222e-05
rs2827151	G	-3.29688e-05
rs1543759	G	0.000385927
rs2827154	T	-6.67916e-05
rs2408239	C	0.000209766
rs2827156	G	-0.000115463
rs13047856	C	-0.000115705
rs2827158	A	0.000388853
rs2000490	T	7.14563e-05
rs2154723	T	4.77879e-05
rs2827161	T	-4.53606e-05
rs2827162	C	5.24162e-05
rs2827164	T	-6.23951e-05
rs9979426	C	-5.97751e-05
rs2827165	G	-9.1331e-05
rs2827167	T	-1.35922e-05
rs9637145	A	-9.13339e-05
rs2827172	C	-5.17475e-05
rs2827182	C	0.000244488
rs2827188	T	0.000279596
rs2827199	G	4.2122e-06
rs6518127	G	5.22754e-06
rs10482920	T	-0.00111191
rs9977239	A	-0.00044366
rs9982805	C	-0.000430436
rs1573451	C	-0.000457695
rs2827214	C	0.000203898
rs9975680	G	-0.00079713
rs9306051	T	-0.000418015
rs9976674	A	-0.000415706
rs7278329	G	-0.000564178
rs9984043	G	-0.000573352
rs9979224	T	-0.000457265
rs11088905	G	-0.000525348
rs2827221	C	-0.000243284
rs17004105	C	-0.000415989
rs2827227	A	-0.000197239
rs2827229	T	-0.000152193
rs2827230	T	-0.000203004
rs4818662	C	-0.000196759
rs11910666	C	-0.000294643
rs28529500	A	-0.000135627
rs9976925	G	-0.000137106
rs17004114	A	0.000507147
rs2827237	A	0.00080774
rs2827239	G	-0.00022235
rs2827240	A	-0.000207303
rs8132167	T	-0.000293534
rs8128010	C	-0.000111495
rs9983727	G	0.000445843
rs2827251	C	2.42246e-05
rs2827252	G	-9.48295e-05
rs9983131	T	0.000183946
rs7278159	G	6.5294e-05
rs8130651	T	-0.000947173
rs2827261	A	0.000485388
rs9981342	A	0.00019862
rs11701180	A	0.000176646
rs2155121	G	-0.000465199
rs9975273	G	0.000213405
rs2827269	A	-0.000356552
rs743432	A	-0.000142479
rs10470235	A	-0.000305461
rs2827274	C	-0.00017257
rs2827276	A	-0.000158904
rs2827283	T	-0.000219227
rs1888420	T	-0.000230156
rs9981862	C	-0.000161293
rs8127680	G	-0.000248799
rs9975242	A	-0.000133637
rs2827291	G	-0.000186754
rs979916	T	-0.000206163
rs2096727	C	-0.000175938
rs2827295	T	-8.8813e-05
rs2827296	A	-5.84503e-05
rs2827300	T	-7.83361e-05
rs17004142	T	8.54553e-05
rs2027715	C	-8.53884e-05
rs2827303	C	-8.69299e-05
rs2827323	C	-0.000170193
rs2827329	T	1.44165e-05
rs35810053	G	0.000102405
rs2212886	G	0.000123456
rs2827373	T	3.25311e-05
rs2827378	A	5.62308e-05
rs2827379	T	4.47433e-05
rs9982275	T	0.000128294
rs9985011	G	1.65015e-05
rs2027662	T	0.000151717
rs2827391	A	0.000159175
rs2827396	A	0.000105215
rs2226810	C	-0.00035342
rs2827397	A	1.79788e-06
rs2827414	T	-8.66451e-05
rs2186549	T	0.000100526
rs2827417	T	-0.000592856
rs2827430	G	-0.000502013
rs2827433	A	-3.85564e-05
rs2827434	A	2.84121e-05
rs17004164	T	-0.000148128
rs9306071	A	7.28902e-05
rs2827439	G	-4.3024e-06
rs2827440	G	-0.000274193
rs2827441	G	-2.67549e-05
rs2827442	A	-2.89695e-05
rs2827443	A	-3.63318e-05
rs2827445	T	-2.49884e-05
rs2827447	C	-3.59514e-05
rs2827451	G	-5.2236e-05
rs2827453	A	-7.74201e-05
rs2827461	G	-6.33936e-05
rs2827472	A	-3.41288e-05
rs2827477	T	3.86953e-05
rs2827480	G	-6.44948e-05
rs2827482	C	-6.93544e-05
rs2827483	C	-8.1063e-05
rs2827484	G	-8.10035e-05
rs2155602	A	-7.81007e-05
rs2827511	C	-0.00052958
rs9306078	T	-0.000496902
rs9306082	A	-0.000406285
rs8132728	A	-0.000529778
rs2014609	T	-7.78339e-05
rs13050844	G	-0.000137103
rs2827516	A	-1.56121e-05
rs2027714	C	-0.000572892
rs6518154	A	-0.000548692
rs2827522	A	-2.34932e-05
rs2026216	T	-0.000575167
rs2827523	T	-8.7803e-05
rs2827527	C	-1.28557e-05
rs2827529	C	-0.000104349
rs11909554	T	1.0143e-05
rs1041778	C	3.53232e-06
rs1542877	T	1.31481e-05
rs2212546	T	-0.000144342
rs1501220	A	-0.000622864
rs1609154	T	-0.00058256
rs1918382	G	-0.000548303
rs2827541	T	-0.000115834
rs8129687	G	0.000552874
rs1501223	T	-0.000164907
rs8133362	A	-2.81751e-06
rs2827602	A	-5.63627e-05
rs1405762	C	-0.000122895
rs1405761	T	1.58276e-05
rs2827613	G	-7.52495e-05
rs2827621	A	0.00012838
rs2827625	C	-0.000109901
rs2827629	A	-9.01369e-05
rs8127505	G	2.79051e-05
rs2027672	G	-0.000158893
rs2827641	T	-0.000160938
rs915761	C	-9.72894e-05
rs1527512	A	1.12915e-05
rs2827649	C	-0.00013535
rs8128078	A	2.71362e-05
rs2827652	A	2.36307e-05
rs2827658	A	-1.21438e-05
rs2827663	C	-2.39529e-05
rs2827664	T	-1.28997e-05
rs2827676	T	-0.000352741
rs17004255	G	6.27529e-06
rs2827684	G	-2.0059e-05
rs2827687	T	9.45127e-06
rs7280730	A	-3.84761e-05
rs7280779	C	7.85226e-05
rs17004256	G	-9.40739e-07
rs2827694	T	6.0515e-05
rs10482928	C	4.63868e-05
rs2827695	G	3.46559e-05
rs17004263	T	0.000118723
rs9983863	T	1.6359e-05
rs2827703	T	-7.50284e-05
rs2827725	G	0.000226673
rs2827726	C	0.000209453
rs2827727	G	0.000220648
rs2827732	C	9.53498e-05
rs9979872	T	0.000128812
rs7279441	A	6.76188e-05
rs13048615	C	0.000123281
rs13049313	A	0.000125335
rs7277403	C	-0.000235851
rs10482930	T	-0.000118977
rs10482931	G	-0.000226182
rs1448375	C	0.000329211
rs7276432	C	0.000104278
rs716117	A	0.0002643
rs2827767	C	0.00027445
rs2827768	T	0.000261325
rs2827769	T	0.000167118
rs244165	C	6.37009e-05
rs2827771	T	0.000264862
rs13046342	G	7.14366e-05
rs2827775	C	5.79818e-05
rs2827776	C	0.000174319
rs2827779	A	8.89004e-05
rs1007304	G	0.000239492
rs2827782	G	0.000180072
rs17004284	T	0.000202727
rs7279478	C	-0.000185335
rs767055	G	0.000231946
rs1015020	A	0.000165248
rs2827784	C	9.14593e-05
rs244183	T	0.000194263
rs12482786	T	0.000215911
rs244202	C	-0.000103657
rs244226	G	6.0442e-06
rs244231	T	-6.26311e-05
rs244234	C	-5.62285e-05
rs244236	C	-7.50257e-06
rs1448371	C	6.85139e-05
rs244244	A	-9.11924e-06
rs244252	A	-4.24774e-05
rs2827793	T	5.97012e-05
rs244268	A	-2.06847e-05
rs244279	T	-8.78708e-05
rs189900	C	1.95054e-05
rs2027718	T	-0.000364076
rs2827797	C	6.49693e-05
rs2827798	A	1.17955e-05
rs2827799	C	1.42244e-05
rs2827806	A	0.000471693
rs7282326	T	-6.49065e-05
rs7281302	A	-7.06052e-05
rs4816890	T	-5.54359e-05
rs9983634	T	-6.80008e-05
rs1963636	A	-7.15421e-05
rs2827812	C	-7.31594e-05
rs2827813	G	-6.88164e-05
rs423334	C	-0.000166106
rs2827829	T	2.33438e-06
rs4816892	G	0.000109099
rs2827835	T	4.70739e-05
rs1506006	A	-0.000243209
rs2202530	A	4.53544e-05
rs2827837	T	0.000303242
rs1847893	C	2.85949e-05
rs1506003	C	0.000167433
rs2827840	A	0.000298135
rs12151983	G	0.000438078
rs2827841	A	-0.000100529
rs1506002	T	-9.24757e-05
rs12482466	T	2.5019e-05
rs198118	T	-9.62869e-05
rs198123	A	-0.000150559
rs2827850	T	5.10667e-05
rs2827856	C	-3.4227e-05
rs461769	C	-7.92744e-05
rs2827857	T	-5.35876e-06
rs12482918	C	-9.84817e-05
rs2032205	C	0.000530421
rs198095	C	-4.10614e-05
rs2827882	T	0.000229439
rs2827888	T	0.000205685
rs2827909	C	0.000212545
rs20461	G	1.48817e-05
rs2827910	C	0.000213951
rs2827912	T	0.000170107
rs2827915	A	0.000218359
rs12482940	G	0.000221257
rs7278900	C	0.000208345
rs2827937	C	0.000120128
rs198128	T	2.44133e-05
rs198129	G	-2.79637e-06
rs10084589	C	-0.000209576
rs10211945	G	-0.000231225
rs1870463	G	-9.65167e-06
rs9305170	G	-2.53043e-06
rs12626621	C	3.83233e-05
rs4392338	C	2.3498e-06
rs1230010	G	0.000209502
rs922081	A	1.99282e-06
rs1304747	G	-2.78205e-05
rs6516558	T	-6.62921e-06
rs9680422	G	-1.1691e-05
rs2827965	G	-2.76275e-05
rs879962	C	9.49147e-06
rs1459395	G	1.01484e-05
rs2827974	A	7.51393e-06
rs2827975	A	1.48804e-05
rs2827976	G	-6.16892e-06
rs2827977	G	-3.66758e-05
rs9977321	T	6.31549e-05
rs2408670	C	5.09213e-05
rs1459402	C	8.33225e-05
rs2827984	C	2.58222e-05
rs9977728	T	0.00027191
rs9977399	A	0.000269138
rs2827992	C	6.80501e-05
rs8134936	G	-0.000613801
rs8131740	A	-0.000582609
rs17572439	A	-1.58454e-05
rs7280833	A	-0.000248466
rs2828013	T	2.9564e-05
rs1532812	G	-0.000125342
rs2089161	A	-0.000572966
rs2828028	C	-6.85673e-05
rs9305172	T	1.43645e-05
rs9979470	T	-0.000146429
rs2134909	T	4.4675e-05
rs2828035	A	4.43576e-05
rs12483481	T	-0.000115036
rs984550	G	2.37206e-05
rs7282341	G	-0.000152587
rs2828046	T	-0.000274748
rs2219515	G	-0.000190715
rs1984333	A	-7.2174e-05
rs2828056	T	-0.000305476
rs2828071	T	1.57654e-05
rs2828074	A	-0.000128776
rs2828075	G	-0.000114616
rs2828077	T	6.80639e-05
rs7279292	G	3.66301e-05
rs1354479	A	-5.98692e-05
rs1783252	C	-0.0001361
rs1626981	A	-0.00012415
rs2828090	A	-0.000375407
rs2027719	T	7.1534e-05
rs200687	A	0.000122931
rs13050360	G	-9.80863e-05
rs11911430	A	-0.000167184
rs9981191	T	-0.000136073
rs2828097	G	0.000270296
rs2828098	C	-0.000119888
rs2828099	A	-9.91865e-05
rs1394369	T	-0.000128533
rs6516562	T	-0.000251163
rs1041752	A	-0.000209616
rs2246314	C	-0.000258352
rs2828119	C	-0.000248982
rs2828136	C	-0.000322149
rs9980706	G	4.11693e-05
rs9977906	C	5.0498e-05
rs200700	C	-0.000146476
rs2134907	C	-9.73063e-06
rs8133354	T	1.53963e-05
rs200705	G	0.000206028
rs2828155	C	-0.000240036
rs1783274	A	-0.000279733
rs4270428	A	6.83575e-06
rs17586305	A	-0.000341368
rs2408733	G	9.55994e-05
rs1783264	G	-0.00045294
rs1354481	C	-0.000671512
rs2828175	C	-0.000673371
rs8129998	T	-0.000335628
rs2828190	G	-0.000339176
rs9978559	T	-0.000334139
rs2828194	T	-0.000374555
rs2828200	G	0.000702299
rs2828205	C	0.000148561
rs2828209	C	-0.000297096
rs987755	A	-0.000100948
rs2828211	G	0.000408135
rs2828214	A	-0.000587833
rs7282426	T	0.000138483
rs7281402	A	0.000154763
rs17665906	T	0.000142935
rs2828232	G	0.000392473
rs2828234	T	-0.000297826
rs9984304	C	-0.000401062
rs9984595	A	-0.000273552
rs2828238	G	-0.000274033
rs9982329	G	0.000236511
rs2226674	A	-0.000274054
rs9305183	A	-0.000361192
rs1557377	T	0.000157169
rs1557378	A	-0.000216928
rs41331745	G	-0.000407395
rs970961	G	5.67734e-05
rs2828271	C	-0.000405451
rs2828280	C	0.000325819
rs10460688	A	0.000103317
rs1041812	T	0.000275799
rs2828333	C	0.000192507
rs1040086	T	0.00027102
rs2828340	C	1.81418e-05
rs2828341	G	1.95032e-05
rs7282924	T	0.000350762
rs1573328	A	0.000123368
rs1573329	T	0.000132438
rs1543117	C	5.13078e-05
rs2828352	T	0.000120298
rs8184926	G	0.000120268
rs7278243	G	0.000239399
rs2828357	A	0.000110696
rs1514419	T	0.000107174
rs2828363	C	0.000105625
rs2828365	C	0.000126802
rs2155617	A	0.000182452
rs2828371	G	0.000323063
rs1514417	C	0.000100728
rs2828386	T	0.000251599
rs2828397	C	0.000263218
rs2828401	C	0.000265851
rs2828402	G	0.00026659
rs2828407	C	0.000298809
rs2828411	C	0.000212998
rs2828417	A	0.000254205
rs2828418	T	0.000352345
rs2828421	T	0.000214254
rs1514416	C	6.65679e-05
rs1514414	A	-0.000181435
rs2828434	G	-0.000297236
rs2828435	A	-0.00029482
rs2828438	T	-0.000624761
rs11087886	A	-0.000251384
rs2828443	C	-0.000295444
rs2828445	A	-0.000634849
rs2828451	T	-0.000725927
rs2828453	A	-0.000674186
rs2828459	A	9.38853e-05
rs2828461	T	4.21643e-05
rs2828465	A	0.000146601
rs41508448	C	-2.50153e-05
rs1016917	A	1.13218e-05
rs2226668	G	-3.1572e-05
rs2828471	G	0.000158757
rs10482941	A	9.26465e-05
rs13052137	A	-0.00024726
rs13046096	T	-0.000244243
rs11701504	C	-0.000265576
rs9636723	A	0.000599594
rs9636724	C	-0.000100705
rs2828491	G	-0.000224736
rs2828492	C	4.4554e-05
rs2828494	G	0.000291545
rs2828495	G	0.000113436
rs2828500	T	-0.000249243
rs2828501	G	-0.000279608
rs2828506	G	-0.000218151
rs17004426	C	0.000281306
rs11910832	A	-0.000139554
rs2828513	G	0.000267124
rs2828514	T	9.1131e-05
rs2568512	T	-0.00017619
rs9979663	C	9.06813e-05
rs2828515	A	4.33742e-06
rs9305191	G	1.56381e-05
rs2828516	A	0.000228269
rs997724	T	5.47046e-05
rs2828517	T	0.000172644
rs207527	A	0.000184199
rs207528	T	0.000154922
rs1910980	G	-0.000173867
rs2828518	T	-0.000285141
rs17004430	G	0.000228109
rs207529	T	0.000166278
rs2174542	T	-0.000169199
rs2828519	A	-0.000213243
rs2828520	G	-0.000210091
rs1701397	G	-0.00022335
rs2408787	G	-0.000520986
rs2657971	A	-0.000448248
rs1784900	A	-0.000458041
rs1701378	G	-0.0002395
rs2256749	C	-0.000300279
rs1157277	T	0.000387823
rs2828532	T	-0.000122122
rs207504	T	0.000310758
rs2828533	C	0.000531485
rs207509	T	-0.00022489
rs2828539	A	0.000395327
rs176279	C	8.91246e-05
rs207521	G	0.000234399
rs207523	A	0.000546831
rs2828541	A	0.000470112
rs4528848	A	0.000247386
rs207460	A	-1.74965e-05
rs13048658	G	0.000251842
rs2012307	C	0.000265832
rs207465	G	-1.54509e-05
rs207466	G	-3.75755e-05
rs1784891	C	0.000254371
rs207481	C	0.0002631
rs2828544	C	0.000118487
rs207484	T	0.000278223
rs207490	A	0.000223863
rs2828549	A	0.000171666
rs2828554	C	0.000101837
rs2828557	G	6.00324e-05
rs2828560	G	6.98641e-05
rs2828571	T	2.99797e-05
rs2828572	C	0.00010724
rs9636553	T	-6.60902e-05
rs2828599	C	0.000122838
rs2828609	G	9.61241e-05
rs2828617	C	0.000167071
rs2828622	C	0.000148492
rs11087893	G	0.000357165
rs6516595	G	-0.000229517
rs8133405	C	-0.000123793
rs2828644	T	-0.000108231
rs2828647	T	-0.000115468
rs9977556	A	-8.48824e-05
rs4816921	G	0.000289869
rs2828662	A	-0.000447744
rs2828663	A	-0.000368083
rs2828665	G	0.000221355
rs2828680	T	-0.000378332
rs2828682	C	5.83151e-05
rs2828685	T	-0.000344672
rs2828686	A	-3.76807e-05
rs16999153	C	-0.000125768
rs7275309	T	-7.09195e-05
rs928794	A	3.96271e-05
rs2828699	G	-9.82038e-05
rs9979173	T	0.000255706
rs4816219	G	0.000251051
rs4816220	T	0.000245505
rs1072284	C	0.000249892
rs8126966	C	0.000248794
rs7409833	G	0.000254659
rs990753	C	0.000247107
rs990754	G	0.000252592
rs4816221	A	-7.98326e-05
rs2027721	G	0.000251475
rs2828706	A	0.000243165
rs2828717	G	0.000241072
rs762303	A	0.000260394
rs2828728	T	-9.14741e-05
rs2828729	T	0.000219921
rs2243526	G	0.000236017
rs1910671	T	-0.000305162
rs2253239	C	9.57804e-05
rs2256527	G	7.68649e-05
rs2828777	A	-0.00016854
rs1910602	G	-9.18509e-05
rs2134873	G	-5.85034e-06
rs2828787	C	-0.000197259
rs1783354	G	-0.000130756
rs1475577	G	1.34712e-06
rs2828790	G	5.45522e-05
rs1783305	C	-1.4428e-05
rs2211973	T	-7.33477e-05
rs2019006	T	-7.29159e-05
rs2828798	C	-8.55478e-05
rs1910662	T	-7.50137e-05
rs2828800	A	-7.38628e-05
rs2828801	G	-8.22309e-05
rs2828802	T	-7.03152e-05
rs9980586	A	-6.03941e-05
rs2828807	T	-0.000101646
rs4816933	T	-9.99983e-05
rs2828810	T	-7.81804e-05
rs1783320	C	-6.20897e-05
rs2040258	C	-0.000269572
rs1699648	C	0.000195634
rs1613016	C	0.000276989
rs1624058	C	-2.90748e-05
rs1699694	G	-1.16883e-05
rs2828827	G	1.18672e-05
rs2828829	C	-4.36887e-05
rs1783342	C	0.000317214
rs2828832	G	-5.30948e-05
rs2828835	A	-5.55036e-05
rs16999508	G	0.000250462
rs2249039	G	0.000132812
rs1783350	T	8.88261e-06
rs1699674	A	-3.2693e-05
rs1783356	C	0.000399809
rs1783358	A	0.000359148
rs1616739	A	-1.57641e-05
rs11087904	A	0.000297895
rs1783364	C	-9.98935e-05
rs12627150	T	0.000236935
rs1783377	A	6.14294e-06
rs1783381	C	0.000224596
rs2828852	G	0.000233998
rs12627272	G	0.000223711
rs1699658	C	1.148e-05
rs2828858	A	0.000241997
rs928793	G	0.000215289
rs2828862	T	3.97865e-05
rs2828871	T	-4.04827e-05
rs2828873	T	-4.92669e-05
rs2828878	C	-4.26461e-05
rs2828882	T	-5.0748e-05
rs879502	T	4.29481e-05
rs2828883	G	-8.55673e-05
rs16999628	A	4.06277e-05
rs16999646	G	8.86822e-05
rs16999651	T	0.000123526
rs16999653	C	0.000100329
rs10482945	A	0.000123173
rs8131079	C	0.000155396
rs7283939	G	0.000437234
rs1910605	A	0.000187542
rs1910621	T	0.000370829
rs1910622	A	0.000192004
rs1910623	T	0.000415261
rs17398828	T	0.000523883
rs8133019	A	0.000175823
rs2828897	C	0.000373187
rs12482241	C	0.0003577
rs1910624	G	0.000171489
rs2828907	T	0.000184247
rs11911695	A	-3.6877e-05
rs12482154	C	0.000130372
rs2828913	A	0.000106374
rs2828914	G	0.000118478
rs1910615	C	3.49143e-05
rs2828915	C	0.000116739
rs979914	A	-1.97153e-05
rs12627702	A	7.21505e-05
rs1910609	A	-0.00025685
rs2828922	A	0.000117717
rs1910603	C	-0.000236016
rs975171	T	7.76285e-06
rs975170	A	-0.00019241
rs12482600	A	-7.372e-05
rs2211966	G	-0.000194737
rs9980488	G	-1.88232e-05
rs2828924	A	-9.64167e-05
rs2828925	T	-0.000103917
rs2828927	A	7.92213e-05
rs12152086	G	-0.00097033
rs12627552	A	0.000497586
rs725343	A	7.11842e-05
rs2828953	G	6.53818e-05
rs6650830	A	-0.00115629
rs16999754	T	-0.00116995
rs2828958	G	0.000217783
rs1836565	C	-0.000197531
rs2828964	G	-0.000221723
rs2226429	C	-0.000389368
rs2828965	C	0.000101009
rs1467748	G	-0.000387089
rs2828970	T	-3.44602e-05
rs2849968	T	-0.000203253
rs2572306	G	-0.000386939
rs9974812	C	0.000158625
rs11701339	C	8.09893e-05
rs12483123	C	0.000214629
rs4816946	G	0.000211888
rs2828982	T	4.38346e-05
rs2828986	A	-0.000131262
rs2828999	G	-3.71391e-05
rs2829017	T	2.62229e-05
rs9636743	T	0.000114377
rs2829026	C	0.000117354
rs2039262	T	0.000138951
rs2829031	T	0.000158562
rs1977521	T	0.000171041
rs2829037	C	-3.75932e-05
rs2829041	C	0.000127336
rs2829049	G	-0.000129703
rs8131964	A	1.56706e-05
rs2212006	G	-8.00291e-05
rs2829065	C	7.96255e-05
rs983239	A	5.84928e-05
rs2829066	C	5.60154e-05
rs1119268	T	0.000200445
rs2829067	A	-0.000100257
rs2829083	A	-2.53598e-05
rs2212010	A	-2.61903e-05
rs2829086	G	2.62378e-05
rs12626769	T	-0.0003372
rs2829089	C	0.000160928
rs2829091	A	3.34406e-05
rs16999907	C	7.02189e-05
rs2829096	A	-0.000256661
rs2829098	G	-0.000260787
rs993955	T	0.000263917
rs7282719	C	-0.000287888
rs7279137	A	-0.000223762
rs2829116	G	0.000160136
rs2829127	A	0.000164254
rs2829133	G	0.000173729
rs2829135	G	0.00038584
rs2829145	G	0.000452684
rs2186437	C	0.000180884
rs2186438	C	0.000477406
rs8130088	T	0.000207587
rs34138687	G	0.000715424
rs2408967	G	0.000274315
rs11087922	T	-6.33384e-05
rs8133171	C	0.000252984
rs2408968	A	-0.000286811
rs1475862	T	-0.000175962
rs17000042	A	0.000862352
rs4816970	T	-0.000151946
rs721146	A	-0.000390656
rs2408971	G	-0.000119453
rs2408972	A	-0.000138708
rs2898057	G	-0.000141187
rs12053689	C	0.000800532
rs11911889	T	6.14025e-05
rs2829160	T	0.000383433
rs1541289	C	0.000380224
rs4816973	T	-0.000562854
rs2829165	A	-0.000425779
rs9789892	A	0.000663839
rs8134718	C	0.000457277
rs9636756	C	0.000293419
rs11087925	T	-0.000226051
rs2154730	C	0.000246619
rs10516205	C	0.000525652
rs2829170	G	-2.80677e-05
rs9808798	G	0.0003527
rs724181	T	4.05258e-07
rs2829177	T	0.000167015
rs9984330	A	0.000157064
rs2829182	A	1.14473e-06
rs2829183	A	3.99886e-05
rs11702517	A	-0.000320005
rs2829195	C	0.000158275
rs2212563	T	6.70367e-05
rs2860156	A	6.72221e-05
rs9979130	T	0.000122815
rs928852	A	9.16512e-05
rs2829198	A	0.000104797
rs8127444	A	0.000107147
rs10482951	C	-0.000203655
rs2243686	T	0.000135855
rs2408978	G	8.02106e-05
rs7282051	C	-0.000219767
rs17000165	C	0.000183734
rs7281937	A	5.54599e-05
rs7275877	G	4.47884e-06
rs2829230	G	-0.000131837
rs2829232	A	-0.00014641
rs762382	T	-1.30404e-05
rs2252966	G	-7.90861e-05
rs2250627	A	-0.00017941
rs2298515	G	0.000209952
rs2829272	T	-0.000102831
rs2829278	A	-0.000106483
rs988292	T	-0.000135623
rs8132373	T	-0.000137739
rs2829287	C	-0.000145361
rs2298516	T	-9.51563e-05
rs2298518	C	-0.000121358
rs2829294	G	0.000158112
rs2829297	G	-0.000451378
rs11701407	A	0.000361103
rs7282798	G	0.00037654
rs17758812	G	0.000246214
rs17000332	G	0.000352399
rs2829306	T	-0.000502808
rs2226653	A	-0.000378333
rs17759053	G	0.000257921
rs2829311	A	-0.000377122
rs2829317	A	-0.000505302
rs9974601	C	-0.000490849
rs1009930	G	-0.00037314
rs2829319	C	0.000338761
rs2829322	T	0.000153852
rs2829337	C	0.000404141
rs17000384	G	0.000135395
rs7275741	G	0.000131805
rs2829353	C	0.000602623
rs9974711	G	0.00060094
rs2829354	A	0.00037243
rs2829356	G	0.00058122
rs2829364	A	0.000602604
rs17688211	C	0.000577183
rs41378746	T	0.000617274
rs41462748	T	0.000614566
rs2829369	T	0.000622677
rs2829373	C	0.000536381
rs10482955	A	2.29668e-05
rs2829395	T	0.000114408
rs2829406	A	8.03542e-05
rs8130245	C	0.000174393
rs1892729	T	0.000259057
rs1892730	C	0.000266949
rs2829412	C	0.000269963
rs2829413	A	0.000263439
rs1892732	T	0.000260882
rs2829428	T	0.000235792
rs2829431	G	0.000191802
rs7276546	G	-2.03799e-05
rs6516641	C	-8.07197e-06
rs6516643	T	-4.86215e-05
rs11909076	A	0.000114745
rs17690167	G	0.000214689
rs9753844	C	0.000120624
rs11702159	C	0.00016654
rs11087934	C	5.63976e-05
rs2829434	G	7.54683e-05
rs1892727	T	3.01929e-05
rs2829442	A	-6.88018e-05
rs2829443	C	7.56133e-05
rs2829445	G	6.93304e-05
rs2211904	A	0.000112874
rs2154617	A	0.000383415
rs2860157	G	-7.30286e-05
rs35790702	T	2.5617e-06
rs2409051	G	0.000362679
rs2154618	T	6.20771e-05
rs2154619	G	7.18143e-05
rs2829449	T	0.000407612
rs11087936	G	5.74764e-05
rs17770242	C	-1.49773e-05
rs17000519	T	-6.07681e-05
rs2829456	T	-2.85549e-05
rs9984205	G	-4.75181e-05
rs2829463	A	0.000443376
rs12627329	A	-4.75978e-05
rs2829465	A	-7.61828e-06
rs8131164	A	-7.69239e-05
rs2409056	A	-2.37708e-05
rs17000559	A	-2.3977e-05
rs10482957	T	-2.77568e-05
rs9984573	C	0.000148247
rs982886	T	-0.000292185
rs2829468	C	-0.000239874
rs2829469	A	0.000569253
rs2829472	T	-1.19507e-06
rs2829473	G	0.000436119
rs2829479	C	0.000172837
rs762205	C	-0.000220517
rs6516649	A	0.000628997
rs2829488	T	-0.000186904
rs2409059	T	-0.000543671
rs17000583	A	-0.000129094
rs9305242	C	-0.000225684
rs2829495	A	0.00060186
rs2829496	G	-0.000218049
rs7277768	A	0.000579831
rs2829504	G	5.07953e-05
rs2829509	A	7.40492e-05
rs2829523	A	6.62741e-05
rs2829524	G	-7.7162e-05
rs4816997	C	-7.17352e-05
rs2829529	A	-7.58989e-05
rs2829530	C	-8.0847e-05
rs2829531	G	-0.00011923
rs2829532	G	-9.36275e-05
rs2829534	A	0.000237994
rs2829535	T	0.000193917
rs7277220	C	0.000195454
rs2829542	T	0.000202991
rs2829543	C	0.000215592
rs2154526	T	0.000213204
rs719212	T	0.00023778
rs11087943	G	0.000152918
rs2829545	T	0.000230027
rs2829547	T	0.000237101
rs2829549	A	0.000248848
rs2829555	T	-0.000578033
rs2026220	C	0.000666228
rs9982718	G	-0.000484528
rs4614997	C	-0.000241765
rs2829561	G	-0.000151132
rs2829580	C	0.000216176
rs8126827	G	0.000142678
rs7277067	T	-3.35281e-05
rs2829583	A	-0.000119591
rs2829585	G	-0.000130958
rs2829588	T	-0.000113415
rs7282388	T	-0.000191682
rs2829592	T	0.000203727
rs2829598	A	-9.55e-05
rs8129749	C	0.000111311
rs2829604	G	-0.000125373
rs2829605	G	-7.25022e-05
rs2829616	C	-6.62805e-05
rs2226352	A	-8.63212e-05
rs2829634	T	-0.000132813
rs2829636	T	0.000140703
rs2829638	C	0.00017124
rs2829639	G	-0.000152865
rs2829640	C	-0.000257843
rs2829643	T	-0.000167119
rs4817012	A	0.000121989
rs9984927	T	-5.88066e-05
rs2829644	A	-0.000151574
rs17000768	A	0.000117761
rs17000769	T	-0.000427938
rs2829647	T	-0.000142815
rs2829654	T	-0.000400334
rs2409135	C	-0.000386339
rs2898098	G	-3.63473e-05
rs7277036	C	8.7307e-05
rs2829656	T	-0.000156774
rs17000817	T	-0.000397523
rs2040271	T	-0.000232357
rs8131203	G	-0.000101943
rs765282	T	0.000144404
rs7280914	G	-4.97993e-05
rs6516661	G	0.000340239
rs2829684	C	0.000376366
rs2829686	G	0.000332598
rs17778646	C	0.000117669
rs2829689	C	0.000336021
rs9980468	A	-5.56234e-05
rs7283848	C	0.000343185
rs2829702	A	0.000332613
rs2829703	A	0.000334335
rs2829710	C	0.000360468
rs2829713	T	0.000404766
rs17000893	G	4.74294e-05
rs17779561	A	-0.00020157
rs2051275	A	1.15416e-05
rs2051276	A	6.53298e-05
rs2051277	A	1.16325e-05
rs17717454	G	5.97735e-05
rs7281863	A	5.4318e-05
rs7282298	C	5.36724e-06
rs2829719	A	5.54193e-05
rs1547233	T	-0.00042905
rs2829729	T	0.000434056
rs9647111	C	0.000117135
rs4624466	C	0.000356897
rs2829731	T	-0.000464474
rs2829739	A	0.000271962
rs2829746	G	-0.00042737
rs1120839	G	-0.000385291
rs10154112	C	0.00105155
rs4637211	A	-0.000973864
rs2829750	G	-0.000641081
rs9305252	C	0.000149026
rs12483240	C	0.0010415
rs9980620	G	0.00030591
rs2829764	C	4.65437e-05
rs2829769	C	0.000337093
rs2829770	A	0.000282186
rs2829774	G	0.000336592
rs11701463	C	0.000332232
rs17001003	G	0.000639916
rs2829775	A	3.97473e-05
rs2829778	C	5.22051e-05
rs1012947	C	7.74751e-05
rs2829780	C	0.000325823
rs2829785	C	0.000290539
rs2829786	A	0.000321259
rs1783012	T	0.000310462
rs2829793	T	2.7199e-05
rs2829795	T	3.01446e-05
rs926964	C	0.000315441
rs1740081	A	0.000318185
rs926962	C	6.41744e-05
rs7278807	C	4.22583e-05
rs1740085	T	0.000443973
rs1893650	T	-0.00028219
rs2829803	G	-0.000271079
rs1893651	T	-4.16624e-05
rs2282471	C	0.000528066
rs2282472	A	0.000511452
rs12482056	A	0.000731107
rs2829806	T	-0.000309354
rs4817031	G	-0.000376936
rs1135638	G	-0.000380633
rs13048408	A	-0.000286986
rs1135618	T	-0.00041245
rs3989369	A	-2.73815e-05
rs7277134	C	-2.78109e-05
rs7280370	C	-0.000375963
rs7276984	A	0.000482821
rs17001239	C	0.00080923
rs11910173	G	-6.07724e-05
rs9982086	A	-7.75937e-05
rs1892646	A	-0.00025154
rs763331	T	-0.000193696
rs763332	G	0.000114459
rs4817045	G	-0.000256063
rs974680	A	-0.000174106
rs17407272	G	0.00034444
rs17001274	G	2.56725e-05
rs4318463	T	-3.51724e-05
rs11087972	C	-0.000246762
rs11087973	C	-0.000167262
rs2051180	G	-5.59774e-05
rs4816261	G	0.000510551
rs2276220	G	-0.000209225
rs2829871	C	0.000490894
rs2829877	T	0.000499857
rs11909995	G	0.00016832
rs2829887	C	3.25299e-05
rs12482698	G	-0.000498847
rs8133991	A	-0.000463952
rs13046078	G	0.00017847
rs1034353	G	0.000164595
rs13048710	A	0.00055547
rs928265	A	-0.000103777
rs2829890	A	-0.000102018
rs2829894	T	0.000184852
rs10482968	C	-0.000109441
rs2829903	T	-4.80797e-05
rs2829908	T	-0.000100038
rs2829909	T	-0.000107799
rs17001377	G	-4.15523e-05
rs2829910	T	-0.000114794
rs7279877	A	-0.000112153
rs7282192	A	-0.000461364
rs13052088	C	-0.000157619
rs12482366	A	-0.000362538
rs2829916	A	-3.36057e-05
rs2829918	C	-0.000362407
rs2829919	C	-6.22879e-05
rs9975635	T	-9.15871e-06
rs1571660	G	-0.000195729
rs1573273	C	-0.000399971
rs2829929	C	-1.09127e-05
rs2829931	G	-1.20507e-05
rs2829934	C	0.000650868
rs2226329	G	-0.000103107
rs2829940	G	-0.000145367
rs1505455	T	5.74204e-05
rs764281	A	-4.65685e-05
rs1394839	A	-0.000289993
rs2829946	C	-0.000307972
rs2096487	G	-0.0002657
rs2829950	G	-4.10853e-05
rs6516707	C	-9.87582e-05
rs9980852	C	-8.29792e-05
rs2829961	T	-7.39638e-05
rs6516708	G	-9.87324e-05
rs2040274	C	-9.76e-05
rs2040275	G	-0.000101641
rs1981369	A	-0.000270634
rs214486	A	7.03923e-05
rs3787620	A	2.51926e-05
rs2070652	T	-4.74195e-06
rs2829979	G	7.07727e-05
rs1782978	G	-0.000144983
rs1783016	C	5.55697e-05
rs2829981	A	0.000102878
rs396969	A	-2.15807e-05
rs2829983	T	8.68903e-05
rs3827217	G	6.01959e-05
rs383700	A	-9.0002e-05
rs2829984	C	0.000109472
rs376063	C	-0.000101379
rs2234983	G	1.14616e-05
rs216776	C	-0.000122016
rs216780	G	-0.000176658
rs2829995	G	0.000885591
rs400603	G	-0.000168394
rs2829997	G	-0.000179719
rs367489	G	-0.000116313
rs440666	T	-4.17398e-05
rs11087985	T	-5.43066e-05
rs436587	G	7.41638e-05
rs9305268	T	0.000341851
rs128647	G	0.000617931
rs7283500	T	0.00019994
rs2051174	A	0.000215751
rs3737413	A	0.000215123
rs3737416	C	0.000613963
rs1783026	C	0.000315336
rs4817076	T	0.000194625
rs4817077	G	0.000196812
rs2070657	T	0.000200016
rs7276036	G	0.000347732
rs2830000	C	0.000345172
rs2830001	G	0.000670616
rs2830003	A	0.00033788
rs2040276	A	0.00032929
rs3787637	C	4.60862e-05
rs3787639	G	0.000429589
rs9983524	G	5.08567e-05
rs7281216	G	-0.000339556
rs2830017	C	0.000445911
rs2830018	A	0.00046174
rs3991	C	-0.00020985
rs2830031	C	0.000109091
rs2830033	T	0.000108694
rs7283136	T	0.000648768
rs2830042	T	-0.000539343
rs4518042	G	0.00194149
rs7281821	T	0.000341466
rs12482262	A	0.000528259
rs3827166	T	-0.000300284
rs2830058	T	-0.000294756
rs2830062	T	-0.000300606
rs2830065	G	-0.00032167
rs2830071	C	-0.000170227
rs2830074	T	-0.000289738
rs2830079	A	-0.000172624
rs466609	G	-9.00958e-05
rs465853	A	0.000351019
rs2830087	T	1.48585e-05
rs12482813	T	0.000412344
rs12482753	A	0.000411734
rs375369	G	4.62953e-05
rs2830088	T	1.3648e-05
rs10460695	G	-0.000260789
rs2186302	T	8.79375e-05
rs2154482	G	4.82966e-05
rs455465	A	-6.81181e-05
rs2830104	A	-6.49088e-05
rs462281	A	0.000399698
rs364048	T	0.000126473
rs466448	A	-9.49575e-05
rs438031	T	-5.89249e-05
rs2156079	G	-2.03758e-06
rs428971	G	-1.04731e-05
rs380207	C	-0.000141764
rs465353	T	-0.000110506
rs380713	G	-0.000165076
rs466529	G	-0.000112127
rs463886	A	-0.000140771
rs466527	C	0.000401857
rs455850	C	6.47228e-05
rs464776	C	-6.77747e-05
rs463164	A	-5.00426e-05
rs2180362	C	0.000165395
rs467114	C	-8.77542e-05
rs464509	A	0.000170896
rs1892676	T	-3.9892e-05
rs467491	C	0.000291897
rs469356	G	0.00021213
rs467778	A	0.000194104
rs468813	G	-0.000294182
rs2830146	G	-6.24385e-05
rs985456	T	-0.000500758
rs2830148	A	2.72314e-05
rs2830150	A	3.21077e-05
rs469632	T	8.70687e-05
rs468241	G	0.000292441
rs2830157	C	0.000248982
rs2207991	G	-9.41728e-06
rs469220	T	-1.02992e-05
rs2830160	G	-0.00020218
rs2830162	T	-0.000325087
rs9978179	T	0.000178675
rs107401	G	-0.00013537
rs468476	A	-0.000150321
rs400819	C	-0.000327361
rs1475582	C	0.000186238
rs2830165	T	-3.12369e-05
rs459909	A	6.53166e-05
rs1543651	A	5.00839e-05
rs41450451	A	6.34128e-05
rs8132767	A	2.25292e-05
rs4817105	G	-0.000119871
rs2040280	T	-4.03797e-05
rs2830169	A	-2.56826e-05
rs1599987	T	-1.76632e-05
rs41417845	A	2.62957e-05
rs870411	A	-3.75267e-05
rs13050454	G	-5.74593e-05
rs2212805	A	-5.00359e-05
rs2226774	T	-4.60619e-05
rs4081941	C	0.000212243
rs2117454	T	4.89206e-05
rs17523040	C	0.000170663
rs2830186	G	7.6425e-05
rs2830187	G	0.000194942
rs219622	A	-0.000258826
rs2830188	C	0.00019656
rs219674	A	-0.000129674
rs17595434	G	0.000125997
rs219683	A	-0.000125878
rs219684	G	-0.000142756
rs219688	G	-0.000181173
rs219693	A	1.04344e-05
rs2830193	T	-0.000304964
rs219715	T	0.000124885
rs219723	A	0.000399646
rs219724	C	0.000484717
rs1478099	C	-0.00167118
rs219725	G	0.000144835
rs222152	C	0.000286271
rs2830197	G	-0.00169416
rs1478097	C	0.000327921
rs2032257	A	0.000281012
rs2032258	C	0.000274931
rs219615	C	0.000275228
rs219616	C	0.000227592
rs183407	C	0.000259576
rs2830199	G	-0.00144561
rs2830201	T	-0.000169095
rs2830203	C	-7.11672e-06
rs2830207	T	-0.000136348
rs961302	A	5.43826e-05
rs17002090	C	0.000185028
rs1029258	A	0.000108432
rs2830211	T	-8.9039e-05
rs2830212	C	-0.000205107
rs9974283	T	-0.000114562
rs219702	C	-9.93564e-06
rs2830217	G	5.83454e-05
rs150757	A	0.000448987
rs219655	G	0.000447106
rs219656	T	0.000479668
rs219657	A	0.000450718
rs150760	A	0.000122021
rs222162	G	-0.000495022
rs184357	A	-0.000407702
rs2830237	C	-7.26549e-05
rs17002176	A	-0.000108915
rs219641	T	-0.00053801
rs2830242	C	0.000255026
rs2830246	C	0.000288412
rs219672	A	-4.28125e-06
rs2830249	G	-8.4374e-05
rs966410	A	-9.09269e-05
rs2830252	A	-6.94748e-05
rs2830253	G	2.6966e-06
rs4817119	G	0.000114429
rs11088000	T	1.73462e-05
rs11088001	G	1.10086e-05
rs6516735	G	3.52849e-05
rs8128305	A	2.87263e-05
rs1478105	C	-9.15405e-05
rs219628	C	-1.05213e-05
rs219629	G	-3.37287e-05
rs219630	C	-6.33564e-05
rs219633	A	-7.57562e-05
rs2830257	T	-1.19092e-05
rs170179	A	-1.23795e-05
rs7510108	A	0.000793428
rs183414	A	0.000895089
rs369515	G	0.00022605
rs9984180	C	9.25123e-05
rs17625283	T	0.00106777
rs17536311	C	0.000374181
rs222931	A	-0.00024735
rs222934	A	6.80959e-05
rs222935	C	0.000156235
rs222940	T	0.000204052
rs7276901	T	0.000119659
rs17625811	T	0.000214267
rs11701731	G	-0.000292126
rs222947	G	-0.00019571
rs952830	C	-0.000239223
rs222956	C	-7.37315e-05
rs222962	G	-6.99099e-05
rs2830289	T	0.00032339
rs222987	T	-0.000410246
rs2187224	G	0.000438676
rs2830304	T	0.000278829
rs2830306	G	0.000381102
rs2830307	G	0.000435679
rs1505939	A	1.84266e-05
rs226271	T	-0.000303641
rs226275	C	-0.000441023
rs226277	G	-0.000424728
rs366344	T	-0.00047059
rs438330	A	-0.000476231
rs381786	G	-0.000468398
rs458512	A	-0.00046289
rs466815	G	-0.000458226
rs870345	G	0.000105031
rs460100	T	-0.000444756
rs1354661	G	0.000476414
rs451826	G	-0.000456878
rs465446	C	-0.000435678
rs4172	C	0.000210652
rs2174536	G	0.00017991
rs458076	C	-0.000146303
rs2830322	T	0.000185807
rs2830324	T	0.000202007
rs996632	A	0.000209605
rs120262	G	-0.000195082
rs756166	A	0.000159517
rs9979305	G	-0.000691442
rs2830331	T	0.000174676
rs11088007	A	0.000201696
rs226290	A	-0.000223318
rs2830350	A	-0.000165127
rs9979905	C	-0.000624877
rs226297	T	-0.000165192
rs2830357	G	-0.000158209
rs2830361	C	0.00022842
rs4817134	C	-0.000184389
rs9976844	C	-0.000584133
rs2830377	G	8.15088e-05
rs2830378	G	-0.000121702
rs2830380	A	-0.000224769
rs2830385	A	7.20986e-05
rs2830389	C	6.702e-05
rs2830390	G	0.000163409
rs871416	T	9.50873e-05
rs2830398	A	0.000102444
rs2212809	T	-0.000168205
rs2251540	G	-0.000227105
rs2830400	A	-0.00012237
rs4817135	A	-6.77301e-05
rs2830402	T	6.98482e-05
rs2830404	T	0.000224083
rs928870	T	0.000102861
rs773	T	-0.000210641
rs2830411	T	0.000111139
rs2830412	C	-0.000115834
rs2830414	G	-0.000180057
rs2830415	C	8.75118e-05
rs2830416	T	7.926e-05
rs2830418	A	7.90327e-05
rs2830419	C	-0.000186564
rs3017538	A	-8.43516e-05
rs2830421	C	0.000231413
rs2830427	A	-9.25581e-05
rs2830428	C	-0.000177763
rs2830430	G	8.40644e-05
rs2830432	T	0.000104816
rs10482977	A	9.63006e-05
rs2187226	A	0.000271235
rs2409188	A	0.000287769
rs2409191	A	0.000259532
rs4521123	C	0.000220979
rs2830443	G	0.00035659
rs12627495	C	0.000606994
rs7279975	C	0.000157219
rs2830447	G	0.000345805
rs1893577	T	-9.22773e-05
rs7277198	C	0.000245186
rs2830451	A	0.00026735
rs10482978	A	0.000594787
rs2830457	A	-4.87518e-05
rs17560766	T	0.000576707
rs2830466	G	0.000205257
rs2212815	C	0.000205481
rs2830467	G	-5.05154e-05
rs2830468	T	0.000335348
rs9636785	T	0.000680518
rs3017412	T	0.000345749
rs2830494	T	0.000331882
rs883567	T	-0.00028188
rs16979011	C	-0.000110777
rs2830499	A	-0.000266776
rs4816292	C	-0.000285573
rs2830501	G	0.000182169
rs2830502	G	-8.97064e-05
rs2830511	C	-0.000306661
rs2830523	T	0.000454986
rs2830524	G	-0.000564263
rs455633	C	0.00015345
rs464273	T	0.000181012
rs457752	T	-0.00039669
rs7278046	C	0.000282185
rs457864	A	0.000154436
rs461307	A	0.000157307
rs458546	C	7.64269e-05
rs872265	C	0.000665068
rs463433	A	-0.000421794
rs463740	G	-0.000424094
rs460420	T	-0.00037866
rs12483589	G	0.000325606
rs2830544	T	6.23777e-05
rs2830545	G	0.000572927
rs468725	G	-0.000451145
rs467785	T	-0.000430057
rs468969	A	-0.000435882
rs229080	C	0.000117243
rs467797	C	-0.000472085
rs468994	A	-0.000458738
rs7278460	G	0.000231597
rs190145	C	0.000157464
rs468276	T	-0.000459587
rs2830549	T	0.000454904
rs1663501	A	-5.03137e-05
rs1475584	C	-7.98908e-05
rs229100	T	-5.24755e-05
rs11910373	G	-0.000123315
rs10460698	G	-0.000106946
rs229101	A	-3.29283e-05
rs9305294	T	-0.000129805
rs11909037	T	-0.00012057
rs466878	T	0.000130795
rs17362545	C	-0.000153266
rs410349	G	8.39979e-05
rs229108	G	9.22176e-05
rs463092	A	-8.39742e-05
rs229116	A	8.00123e-05
rs4381851	T	1.70949e-05
rs229122	G	7.84317e-05
rs11702862	A	0.00012617
rs229126	C	7.82188e-05
rs9979835	A	-0.000109965
rs229092	C	8.10806e-05
rs229094	C	0.000226822
rs229095	G	3.45497e-05
rs229099	C	1.60146e-05
rs229055	T	9.39765e-06
rs993556	G	-1.5547e-05
rs162542	C	-4.30497e-05
rs2830578	G	-3.23853e-05
rs162527	G	0.000110726
rs162524	C	9.80889e-05
rs162518	A	9.16738e-05
rs162512	T	0.00010374
rs229059	A	0.000104476
rs13047248	C	3.63225e-05
rs229060	C	6.48814e-05
rs467691	G	0.000106227
rs13048083	C	8.24986e-06
rs229064	C	5.50262e-05
rs965135	T	-3.06865e-05
rs1444269	A	4.55448e-05
rs2298657	T	0.000542944
rs3746836	G	5.30924e-05
rs229073	A	0.000108605
rs11700721	C	-2.89453e-05
rs16979423	T	0.000761961
rs9978597	T	-0.000128956
rs229078	G	7.03519e-05
rs151065	A	-6.00442e-05
rs3746839	A	-0.000597844
rs9977087	G	-0.000122947
rs229079	A	8.82149e-05
rs229088	G	6.37354e-05
rs229089	T	6.13755e-05
rs229091	C	8.81414e-05
rs226794	A	4.4978e-06
rs2830585	C	-0.000119952
rs2830586	T	-0.000101734
rs162499	A	0.000150798
rs162497	G	0.00014264
rs162496	A	0.000147308
rs151058	T	8.74042e-05
rs2249350	C	7.93171e-05
rs11909355	T	0.000163923
rs1497290	A	-5.31062e-05
rs2830594	A	8.06652e-05
rs11701267	A	-0.000273564
rs16979558	C	2.51108e-05
rs12152045	G	-0.000104634
rs8127178	G	-8.79795e-05
rs8130700	T	9.11821e-05
rs977152	A	-0.000138555
rs2830624	A	0.000107167
rs928272	A	-0.000151162
rs233621	T	9.40425e-05
rs233622	G	7.98451e-05
rs9976168	G	1.20297e-05
rs12185828	T	5.90734e-05
rs2849977	C	6.79864e-05
rs1012766	A	-3.90651e-06
rs2830642	T	-8.12524e-06
rs667362	G	7.93838e-05
rs2830643	A	-2.32801e-05
rs652277	C	-4.0866e-05
rs2830652	G	3.51888e-05
rs189204	G	2.09133e-05
rs3937914	A	1.11843e-05
rs12481871	A	6.16699e-05
rs2830655	A	4.71744e-05
rs9284446	T	-0.000199435
rs2830658	C	1.31715e-05
rs2830663	G	-5.71102e-06
rs2830670	T	-0.00010372
rs2830671	G	4.8783e-05
rs2830674	A	-0.000103177
rs2830675	T	-0.000105514
rs11701686	A	-0.000120352
rs2830684	G	-6.53183e-06
rs2830686	G	1.52206e-05
rs2830687	G	2.30172e-06
rs10482982	A	0.000248246
rs9977974	C	-0.00023107
rs7276268	A	-0.000204193
rs2898105	A	-0.000298092
rs1539967	A	-0.000100227
rs1537089	A	-0.000200285
rs1537090	C	-0.000187053
rs1023405	A	-0.00017235
rs2830725	C	-1.93394e-05
rs1676553	C	6.03943e-05
rs1788310	G	-0.000139993
rs1788311	T	-0.00010471
rs2830727	G	-2.05145e-05
rs1788312	G	-5.06148e-05
rs2830729	G	-9.16649e-05
rs9305303	A	-0.000110027
rs979144	C	5.53234e-05
rs16979806	C	-3.21047e-05
rs368477	C	-6.19108e-05
rs377621	T	-5.84396e-05
rs435287	G	-5.92651e-05
rs402866	A	0.000191754
rs1477712	T	0.00020707
rs235978	C	0.000273674
rs235979	C	0.000323509
rs235980	A	8.46726e-05
rs16979872	G	-0.000140912
rs992499	G	-5.83926e-05
rs2040282	A	6.72614e-05
rs969988	G	-2.72945e-05
rs2830755	T	-6.05554e-05
rs1788324	A	-4.29202e-05
rs1676563	A	-4.19062e-05
rs453687	T	-4.33856e-05
rs235944	T	-4.90203e-05
rs235946	T	-0.000113327
rs2830768	C	0.000172746
rs914130	C	0.000154519
rs2830772	G	0.000133682
rs2830773	A	0.000198398
rs7364066	C	0.00014377
rs2830793	G	-1.94182e-05
rs2830796	A	5.48429e-05
rs1477717	C	0.000337507
rs1571665	G	8.60901e-05
rs1557365	T	8.91076e-05
rs2830824	T	-0.000497316
rs1034355	C	-0.000187571
rs459745	G	0.000117719
rs457603	C	9.66896e-05
rs452621	T	7.39604e-05
rs464400	A	7.46947e-05
rs239614	A	0.000224643
rs1557368	T	0.000154547
rs239612	A	-0.000642334
rs2830837	G	-1.23233e-05
rs239606	C	-0.000354296
rs2830842	A	-2.89785e-05
rs17693765	C	-7.67136e-05
rs2198274	C	0.000203063
rs183569	A	4.09829e-05
rs239705	A	3.94243e-05
rs239710	T	0.000142867
rs239716	T	0.000101919
rs239726	G	4.19294e-05
rs239727	G	0.000110179
rs239728	A	0.000188395
rs239731	T	7.49337e-05
rs239595	T	-5.65772e-05
rs2830859	T	-0.000194069
rs2830863	T	-8.49784e-05
rs2830864	T	-0.000104523
rs2830865	G	-8.21313e-05
rs2830869	T	8.82909e-05
rs2830872	T	8.85693e-05
rs2830874	G	8.22818e-05
rs1023381	A	8.716e-05
rs9977773	T	-0.000141536
rs9977499	C	8.69694e-05
rs2830881	C	8.5273e-05
rs1452097	T	0.00012012
rs1452096	T	0.000125992
rs1893581	C	0.000111799
rs1817114	G	0.000102012
rs239605	G	-6.15226e-05
rs1452094	A	9.26756e-05
rs2167597	C	6.8678e-05
rs2830893	A	8.70838e-05
rs239601	G	-5.2271e-05
rs9305313	A	-0.000173684
rs2830896	T	-0.000176401
rs239674	T	-0.000136876
rs239673	T	0.000109587
rs2830917	T	-0.000325228
rs239671	C	9.73311e-05
rs2830918	T	0.000155585
rs2830919	G	-0.000282668
rs239670	G	0.000115866
rs239668	G	0.000118522
rs239659	G	-0.00010207
rs7275326	A	-0.00031404
rs239656	T	-0.000293065
rs9305315	T	0.000272207
rs2830927	G	-0.000412398
rs17631106	C	0.000422674
rs2840361	C	0.000242382
rs2830933	G	-0.00028819
rs1979181	G	9.82731e-05
rs2830938	A	8.41294e-05
rs2830940	G	-0.000220662
rs2409206	C	9.35013e-05
rs151754	T	0.00015367
rs239637	G	1.13641e-05
rs171215	A	1.09507e-05
rs239627	T	-6.59801e-05
rs10482984	T	-0.000496175
rs242340	A	7.00683e-05
rs242334	T	-0.000341763
rs2830957	C	9.67468e-05
rs456874	C	-9.8583e-05
rs2830960	G	-0.000171679
rs242299	T	1.295e-05
rs17706342	C	0.000203226
rs13049864	T	0.000190434
rs2830965	T	-4.41823e-05
rs4817177	T	-5.91661e-05
rs13047360	A	-4.67873e-06
rs7283329	A	-0.00122553
rs2830971	T	4.57527e-05
rs2830976	T	-9.43127e-05
rs2830981	C	8.04621e-05
rs469473	C	-4.22714e-05
rs1981389	G	-0.000115979
rs2830992	A	1.78248e-05
rs2830993	C	7.67535e-05
rs242310	A	-4.48594e-05
rs242323	A	0.000291361
rs1457926	T	8.14082e-05
rs2830996	C	-9.88704e-05
rs2830997	A	-0.000110717
rs2830998	A	-9.78525e-05
rs9647128	C	-1.60374e-05
rs4817181	T	-1.94049e-05
rs1379660	A	-1.0478e-05
rs16980787	A	0.000481689
rs994686	T	0.000258221
rs2125210	A	0.000256374
rs10482985	G	-0.000257448
rs2831018	T	-0.000291241
rs9975163	C	0.000498875
rs9636797	T	-0.000150431
rs11088038	T	-0.000170718
rs4594527	T	-0.000284371
rs7275935	A	-0.00017058
rs7278716	G	-0.000185744
rs2831042	T	-0.000193669
rs2831043	T	-0.000220835
rs2831057	A	-0.000230631
rs715241	T	-0.00023243
rs4817183	A	-0.000172531
rs2831062	T	-0.000205377
rs1431371	C	-0.000151455
rs2831068	T	-0.000216315
rs1835648	G	-0.000199393
rs2831074	C	-0.000181837
rs2831101	C	-8.41712e-05
rs2831103	C	-0.000101159
rs2831123	G	0.00035437
rs4816303	T	-4.97761e-05
rs2831137	A	0.000401252
rs2831138	G	0.000393464
rs8127639	T	0.000396333
rs7281390	G	0.000359093
rs10211950	T	0.000293724
rs1821092	C	0.000180923
rs9975288	A	0.00032016
rs1346930	C	0.000229137
rs2831145	T	0.00019247
rs41491048	C	-0.000397602
rs2831148	G	-0.000354448
rs3844464	A	-0.000348307
rs2831150	G	-0.000371299
rs1431359	T	-0.000418817
rs2831156	A	-0.000408576
rs243730	A	-0.000441488
rs243734	C	-0.000425573
rs1864657	C	-0.000420713
rs1367715	T	-0.000405469
rs602058	G	-0.000459336
rs2831162	C	-0.000456298
rs2831165	A	0.000227617
rs2831166	A	-0.000362779
rs243684	T	-0.000499784
rs243648	G	5.0747e-05
rs243649	G	4.60859e-05
rs181706	A	5.63004e-05
rs243651	C	1.39499e-05
rs2831176	T	-0.000286275
rs243693	C	2.33506e-05
rs243694	C	-0.000539707
rs243695	T	2.81149e-05
rs243698	G	-0.000524007
rs2831178	T	-0.000282662
rs2831208	G	2.59504e-05
rs8134621	T	-0.000127705
rs11088045	A	-0.000112662
rs2831270	G	-0.000365913
rs2092018	C	-0.000319463
rs2831275	T	0.000212635
rs7280049	A	0.000202398
rs2831283	A	0.000211214
rs2831284	A	-0.000314889
rs4817202	T	-1.96485e-05
rs2831306	G	0.000199057
rs2831314	A	9.90032e-05
rs2831315	T	6.62551e-05
rs1986059	T	8.80133e-05
rs8130120	T	9.45312e-06
rs2831318	T	5.65365e-05
rs17004479	T	3.73651e-05
rs4577362	C	-7.84178e-05
rs2831347	C	6.96609e-05
rs2831378	A	0.00017875
rs16981576	T	-8.24394e-05
rs2831380	G	0.000181761
rs4410366	C	0.000184446
rs2210246	A	0.000155875
rs6516803	G	0.000175338
rs2831415	T	-1.66935e-05
rs2831416	C	-3.66943e-05
rs2831440	G	-3.28983e-05
rs2409292	A	0.00021308
rs974607	A	6.02924e-05
rs2831445	C	-4.86821e-05
rs2831446	T	-3.93512e-05
rs2831449	T	0.000226258
rs2831450	A	-1.94195e-05
rs2831451	T	0.000113293
rs2831453	G	-3.44324e-05
rs9978729	C	-6.06304e-05
rs8129554	G	0.000116542
rs2179019	A	0.000131049
rs2831474	G	7.07207e-05
rs9305354	C	1.73103e-05
rs9305355	G	1.58576e-05
rs2831491	C	2.18092e-05
rs2831500	T	5.14523e-05
rs2831505	A	0.000152547
rs2831511	C	0.000161506
rs2831513	T	0.000209151
rs2831515	T	-0.000125844
rs2831518	C	0.000183836
rs2776153	T	0.000186033
rs10470151	T	-0.000189581
rs12627611	C	-0.000104602
rs2831524	G	-0.000113714
rs2831526	C	-8.783e-05
rs1571671	A	-0.000363367
rs932438	C	3.62894e-05
rs6516819	T	-0.000355676
rs2831530	C	3.99351e-05
rs4817219	C	-0.000360763
rs2103733	T	-0.000349733
rs2831535	C	-9.84073e-05
rs2831542	C	0.000135511
rs2831543	A	-3.29415e-05
rs2831548	C	-1.9763e-05
rs2143683	T	-4.54921e-05
rs2831586	T	0.000348221
rs2831596	T	0.000332125
rs2831603	C	0.000353543
rs2831605	C	0.000351926
rs2831606	T	0.000362731
rs2831618	G	0.000186016
rs2831621	A	0.000181229
rs9977020	T	0.000189132
rs9976488	A	0.000111572
rs6516823	T	8.71245e-05
rs2831626	A	9.17464e-05
rs4555436	T	9.93592e-05
rs2206883	C	0.000101416
rs2831642	G	0.000254511
rs2831652	A	0.000230272
rs2831659	A	4.87912e-05
rs2409294	A	7.01179e-05
rs2205243	G	7.6176e-05
rs2831666	C	6.04118e-05
rs735072	C	-1.6237e-05
rs1997580	C	-3.64326e-05
rs118736	G	6.22893e-05
rs402009	C	8.02882e-05
rs2831677	T	-3.56126e-05
rs2143682	G	-3.13258e-05
rs2831678	G	-7.09068e-06
rs2831679	T	-4.28947e-06
rs2831689	T	-6.75591e-06
rs2094867	C	-1.32051e-05
rs2831690	G	7.47448e-05
rs2831691	T	7.82451e-05
rs2831693	G	0.000179392
rs1571674	G	8.57227e-05
rs2831699	A	-5.05851e-05
rs2831700	A	7.47296e-05
rs9977955	A	6.87754e-05
rs9978258	A	-5.40839e-05
rs12626989	T	-2.4552e-05
rs2831702	A	-1.34799e-05
rs1581	A	2.43625e-05
rs1883813	T	2.28884e-05
rs2831703	C	6.15749e-05
rs8130371	G	0.000156606
rs2831706	A	5.36559e-05
rs2831715	T	0.000257219
rs2409300	T	0.000207095
rs1738128	T	-0.000187614
rs1236408	C	-0.000253606
rs1236407	C	-8.41059e-05
rs1735318	T	-6.00637e-05
rs9983789	G	-0.000303611
rs1631650	C	-0.000238409
rs2142278	G	-0.000292843
rs1735357	A	-0.000242428
rs1738160	T	-0.00024401
rs1738158	T	-7.26734e-05
rs1628679	A	-0.000269276
rs2831741	C	-0.00030371
rs2831744	T	-0.000336528
rs7275684	A	-5.06418e-05
rs6516839	G	-0.000225876
rs2831758	A	-0.000316434
rs6516840	T	1.82535e-05
rs2831762	G	-0.000335227
rs2142274	T	-0.000342121
rs2142273	C	-0.000336098
rs2831770	T	-0.000358757
rs2831772	C	-0.000335066
rs16982350	A	0.000111983
rs7278275	C	2.69589e-05
rs7278456	A	-3.01677e-05
rs2831779	T	-1.21735e-05
rs16982391	C	9.02401e-06
rs2831785	A	-1.02936e-05
rs2831788	T	-0.000224546
rs16982417	G	0.00015971
rs2831790	A	-0.000198001
rs16982430	C	8.08472e-05
rs2831792	A	-2.52572e-05
rs2247057	T	0.000131643
rs1474519	G	0.000133535
rs16982448	G	0.000124927
rs2831799	T	-0.000189837
rs2831800	G	-6.20786e-05
rs2831803	G	-0.00022652
rs2223080	G	0.000122222
rs2250911	C	-0.000228616
rs2831805	C	0.000511674
rs2831809	T	-0.000157019
rs2831811	C	-9.87822e-05
rs2831814	C	-6.76844e-05
rs2831815	A	-5.28949e-05
rs2254759	A	4.72725e-06
rs2831820	T	0.00048849
rs4420778	C	-0.000139276
rs13047178	C	3.3899e-05
rs1537092	T	-5.59328e-05
rs7283371	T	0.000398401
rs12483274	G	-7.43656e-05
rs7283006	G	-8.16391e-06
rs2831823	C	-5.27247e-05
rs1003140	A	-4.46453e-05
rs2831824	C	9.49379e-06
rs2831825	T	0.000143158
rs2831828	G	0.000246212
rs9982096	A	1.91669e-05
rs2831838	T	-2.41529e-06
rs9974938	T	1.34279e-05
rs1999317	G	0.000205998
rs9976185	A	8.7867e-05
rs2831861	C	0.000157609
rs9981858	C	-1.40741e-05
rs9976128	C	-2.30745e-05
rs2831874	G	7.30535e-05
rs13433486	C	2.52609e-05
rs11909365	T	-7.62748e-05
rs2831883	T	0.000215406
rs2831886	T	0.000254673
rs2831887	C	9.10518e-05
rs1999318	C	5.76391e-05
rs9975371	C	2.21044e-05
rs2831890	A	6.88749e-05
rs2178939	T	0.000255179
rs2831893	G	-6.36179e-05
rs1569363	C	0.000215632
rs2831895	G	0.000188469
rs2026234	A	8.01653e-05
rs2150392	C	7.03355e-05
rs9982023	A	-1.20041e-05
rs9982652	C	-0.000100897
rs2831897	C	3.48782e-05
rs977689	G	6.34459e-05
rs2737050	T	8.7274e-05
rs2263506	G	8.87472e-05
rs1888435	C	0.000266489
rs10482993	A	2.03318e-05
rs2831902	A	0.000111496
rs2831903	T	0.000114657
rs2831904	A	0.000115147
rs2831905	T	0.000286316
rs2831912	A	0.00012112
rs2831913	C	0.000102394
rs6516858	C	-1.51084e-05
rs2831914	T	-2.67728e-05
rs1028990	C	0.000196029
rs8134891	T	0.000190367
rs8134228	G	0.000184903
rs11910915	T	-4.25241e-05
rs2831927	G	9.23575e-05
rs1236428	C	-8.5028e-05
rs12627361	C	-0.000266705
rs909251	T	-0.000595854
rs2831929	T	-4.5274e-06
rs9974528	C	-5.08829e-06
rs17781982	G	1.29966e-05
rs17781988	G	-2.91587e-06
rs2831932	G	-0.000133512
rs2831933	G	2.63055e-05
rs2831938	A	-8.62398e-05
rs2831941	A	-0.000107771
rs2831943	C	0.000213743
rs10482995	A	-0.00106212
rs760398	A	-8.50598e-05
rs2142357	C	-6.49521e-05
rs2205417	T	-7.17376e-05
rs2205418	T	-0.000249528
rs2831951	G	3.0741e-05
rs2831956	C	-8.77385e-05
rs6516861	G	-0.000301435
rs2205421	C	-6.96538e-05
rs8129139	G	-0.00027259
rs982279	T	-0.000270491
rs4817242	A	-0.000281363
rs4817244	A	-0.000282754
rs7276179	C	-0.000274731
rs4816321	C	-5.38522e-06
rs4816322	A	-0.000271803
rs9305380	A	-0.000276425
rs9980601	T	-0.000296723
rs2831968	C	-0.000287391
rs2831973	G	-0.000272937
rs2091966	T	-0.000274198
rs2831981	G	-7.71439e-05
rs2831982	C	-0.000277291
rs4143377	C	-0.000276332
rs2831984	C	-0.00027559
rs2831985	G	-0.000271969
rs2831987	T	-0.000278974
rs2831988	G	-0.000254551
rs2831991	C	-0.000253716
rs2409318	T	-0.000263783
rs9305381	A	-0.000263379
rs7281486	T	-0.000293836
rs2831998	A	-0.00029646
rs7277331	G	-0.000298886
rs2832000	T	-0.000274346
rs2832004	T	-4.26071e-05
rs2832007	G	-0.000356585
rs7283800	A	-0.000274966
rs2832009	C	-0.000299339
rs16983053	C	-0.000778536
rs2832011	T	-0.000342635
rs2832017	C	-0.000334095
rs2832019	A	-0.000345742
rs2832021	T	-0.000276753
rs2832037	A	-0.000341343
rs2832042	T	-0.000330234
rs2832045	T	-0.00033454
rs11700653	C	-0.00030441
rs7281840	C	-0.000288461
rs2840266	T	-0.000279845
rs1534853	C	-0.00027183
rs8128464	A	-0.000299028
rs764163	G	-0.000292566
rs7280322	A	-0.000289843
rs11910266	C	-0.000261031
rs2065258	T	-0.00029264
rs2832050	A	-0.000285865
rs2065260	G	-0.000276415
rs2832056	T	-0.000308162
rs2832057	T	-0.000189198
rs2832060	C	-0.000311188
rs2832062	C	-0.000135338
rs2832063	G	-0.000437777
rs2832067	G	-0.000191229
rs2832068	T	-0.000206681
rs9983229	G	-0.000112159
rs2832070	T	-0.000248754
rs2832073	A	-0.000230326
rs7283314	T	-0.000241971
rs714037	C	-0.000215462
rs714036	A	-0.000207873
rs2832074	T	-0.000333622
rs2832075	A	-0.000198242
rs2832077	G	-0.000106355
rs2832078	A	-0.000357423
rs9754234	C	-0.000489095
rs8131488	T	-0.000476603
rs9977765	C	-0.000283442
rs16983250	A	-0.000486686
rs2832081	C	-0.000170382
rs11700980	T	-0.000202965
rs2832086	C	-0.000181759
rs16983288	C	-0.00034267
rs1989383	T	-0.000175912
rs2832089	A	-0.000294417
rs16983303	C	-0.000493124
rs2832092	T	-0.000297606
rs2832093	C	-0.000157302
rs8130825	G	-0.000195233
rs2037972	G	0.000219276
rs8131527	C	-0.000406307
rs16983376	T	-0.000725119
rs2738942	C	-0.000210887
rs7282280	C	-0.000175434
rs7282289	C	-0.00015469
rs2832115	G	-0.000171641
rs11700407	C	-0.000174477
rs2266561	A	-0.000236286
rs2705688	T	-0.000247962
rs2776197	C	-0.000258095
rs2705692	G	-0.000257544
rs4817258	C	7.39951e-05
rs2832121	C	-0.000246903
rs2037970	G	-0.000254545
rs1571678	A	-0.000258935
rs8134005	G	8.80096e-05
rs2738963	T	-0.000257148
rs2738964	C	-0.000246548
rs2254638	A	-0.000252687
rs1997605	G	-0.00023264
rs2255013	T	-0.000102221
rs2738968	G	-7.36936e-05
rs2142372	T	-0.000228491
rs2245280	G	-0.000204574
rs2705638	C	-0.000117571
rs2738935	T	-0.00011781
rs2832127	C	-0.000130814
rs2705640	T	-0.000115805
rs2248470	C	-0.000131687
rs2705643	G	-0.000126268
rs2832131	C	-0.000133906
rs11701133	A	-0.000119341
rs2832132	C	-0.000126045
rs2248501	T	-0.000252057
rs2142374	A	3.56655e-05
rs2248610	G	-0.00015211
rs2248708	T	-0.000117797
rs2472209	C	0.000101148
rs11701464	T	-0.000160572
rs2776234	G	-0.000151181
rs11088102	A	-0.000250453
rs2776240	A	-6.15664e-05
rs2832142	A	-7.58136e-05
rs2243503	G	1.18235e-05
rs2250574	T	-0.000106627
rs2832144	T	-0.00014464
rs2832146	G	0.000118038
rs2776243	G	-0.000275546
rs2254796	A	-8.56743e-05
rs2705646	A	-0.000274901
rs2832147	G	1.9599e-05
rs2255564	T	-0.000254239
rs2832148	A	9.96789e-05
rs2832149	C	3.37794e-05
rs2832150	T	9.40012e-05
rs2245431	G	-0.000249756
rs2245434	C	-5.89121e-05
rs2249028	G	7.69334e-05
rs2257301	T	-2.733e-05
rs2150403	T	0.000151678
rs2297252	G	7.46786e-05
rs11170	C	6.58019e-05
rs9305386	A	-3.78604e-05
rs7280043	G	0.000155901
rs11700764	C	1.10657e-05
rs1984012	T	7.45206e-05
rs1034123	G	2.952e-05
rs6516887	A	-0.000182184
rs8128151	G	1.99754e-05
rs7280960	G	1.03554e-05
rs2832153	C	0.000119638
rs2832155	A	0.000135362
rs2832157	A	-4.96639e-07
rs4395323	T	-0.000284014
rs2243521	A	8.83901e-05
rs1064019	T	0.000114889
rs2832158	T	4.30013e-05
rs2853827	T	4.80939e-05
rs2853834	C	-4.74334e-05
rs2070610	G	-0.000168461
rs9978171	T	-3.5207e-05
rs1888439	A	5.54761e-05
rs8133819	T	-7.6574e-05
rs2832160	C	-7.00857e-05
rs8132105	G	-2.20983e-05
rs2832170	C	-2.97087e-05
rs1571680	C	4.86051e-05
rs4350836	G	-3.95585e-05
rs2832173	A	-3.48057e-05
rs7282843	A	7.66259e-06
rs2832175	C	5.87955e-05
rs2832177	G	-5.98998e-05
rs2832181	G	-1.63343e-05
rs2832186	T	-3.02795e-05
rs2832188	T	1.78963e-05
rs2832191	A	1.95217e-05
rs2832194	T	-1.95485e-05
rs2832198	A	-3.957e-05
rs2832203	C	-5.47798e-06
rs2832207	G	9.27405e-06
rs2832208	A	2.52141e-06
rs2832209	A	-8.1963e-05
rs2832213	A	2.43094e-05
rs2832214	C	2.98368e-05
rs3787660	T	4.20261e-05
rs2832216	A	4.14433e-05
rs16983785	T	-0.000409328
rs2142206	A	1.36469e-05
rs2832222	T	-3.94237e-05
rs1999321	A	-3.52478e-05
rs2251377	T	-3.57086e-05
rs2832227	A	-0.00011101
rs2832233	A	6.36229e-05
rs2832236	A	-2.25839e-05
rs2832238	G	-4.35174e-05
rs2832246	A	1.30389e-05
rs9983214	A	9.49514e-06
rs9978220	G	7.71595e-06
rs4816341	A	-1.69336e-06
rs8131103	G	-6.46375e-05
rs4817276	G	-9.67687e-06
rs9982288	C	3.26758e-06
rs2832257	G	-6.36946e-06
rs6516900	T	-7.63374e-06
rs1882862	C	-7.99276e-06
rs1997570	A	-0.000183049
rs2832262	G	-0.000186234
rs2832265	A	-2.98847e-06
rs8132759	G	-0.000187097
rs9305395	T	9.97435e-06
rs8135008	C	-0.000214965
rs928278	T	4.0106e-05
rs2223036	C	-0.000144707
rs4315609	A	-0.000132006
rs733610	G	2.67074e-05
rs1153274	T	1.88578e-05
rs2300301	A	4.29434e-05
rs1153280	G	-3.037e-07
rs1153284	C	-3.34537e-05
rs1153285	C	-0.000140278
rs1153286	T	4.70624e-06
rs2832281	C	4.75859e-05
rs1153287	G	8.39951e-07
rs1153288	G	1.79134e-05
rs1153291	G	1.80468e-05
rs2832283	G	-1.39193e-05
rs1153293	T	5.129e-05
rs1153294	T	8.6196e-07
rs411697	G	-1.45214e-06
rs388707	T	-4.44742e-05
rs425989	T	-4.1994e-05
rs368322	C	2.27413e-05
rs372883	T	-2.6121e-05
rs15092	G	2.46789e-05
rs382732	C	1.23742e-05
rs117214	C	-5.11257e-05
rs2832286	C	5.36454e-05
rs2027605	A	-3.78162e-05
rs2832290	A	-1.33947e-05
rs2832291	C	-4.68903e-05
rs2832296	A	-5.33588e-06
rs2832304	A	2.66848e-05
rs2832308	G	-0.000926904
rs7277179	G	-0.000797441
rs2832309	T	-0.000824425
rs2832310	T	-0.000832681
rs7277244	T	-0.000781843
rs8126522	T	-0.000672296
rs2832313	T	-0.000692757
rs2832317	G	-0.000733226
rs2832319	G	-0.000826039
rs2832320	C	-0.000761802
rs2832335	C	-1.65107e-05
rs2832336	C	-2.88494e-06
rs2832337	T	-6.00069e-05
rs2248536	T	-0.000473708
rs762190	T	-0.000439069
rs2211779	C	-0.00044042
rs2832357	A	0.000598335
rs10482996	C	0.000509894
rs963073	T	-0.00059702
rs1041732	G	0.000141193
rs2832361	C	0.000631792
rs2832363	A	3.74857e-05
rs2832368	G	0.000517159
rs2832371	G	9.69307e-05
rs2832373	T	6.89885e-05
rs2070396	G	6.82426e-05
rs2154491	G	0.000114001
rs7275620	G	0.000423021
rs7281815	C	0.000419569
rs2832390	C	-5.84038e-05
rs738772	A	-3.84128e-05
rs9305398	A	1.21745e-05
rs2154490	A	-6.06528e-05
rs2186305	C	4.11082e-05
rs2832391	A	1.81765e-05
rs2832392	T	1.87671e-05
rs2832394	C	1.32647e-05
rs41341044	T	-0.000510808
rs8133221	A	0.000261108
rs8134548	T	-8.13898e-05
rs363506	A	-5.13142e-05
rs363504	A	-0.000528506
rs363501	C	-0.000222932
rs2832397	T	-0.000245427
rs363500	T	-9.92214e-05
rs363495	G	0.00030825
rs363483	G	0.000175369
rs363482	A	0.000215919
rs2268203	C	9.10553e-05
rs2832407	C	9.32908e-05
rs363463	C	0.000294024
rs2832408	T	0.000135539
rs363457	G	0.000162195
rs363456	G	0.000329353
rs363428	G	0.000170123
rs363426	G	0.000229455
rs2832409	A	0.000217544
rs363445	G	-0.000223185
rs3026018	G	0.000105729
rs363444	C	-0.000387683
rs363443	C	0.00013194
rs363442	G	0.000123118
rs2251388	A	-6.48178e-05
rs363421	C	0.000103734
rs363438	A	0.000102137
rs363437	T	7.02348e-05
rs16984549	G	-0.00015739
rs2832417	G	1.96151e-06
rs1041738	A	-0.000199553
rs363599	G	-0.000755837
rs363528	A	-0.00031022
rs363526	A	1.86429e-05
rs363525	C	0.000241688
rs2249140	C	1.9969e-05
rs743321	G	-0.000158588
rs743320	G	-0.000161955
rs363524	C	0.000101581
rs363582	C	0.000260618
rs363522	G	0.000263646
rs2832424	A	0.000181683
rs363571	C	-0.000314948
rs363569	C	0.000199599
rs363516	C	0.000433454
rs363513	T	-0.00080696
rs363548	A	0.000273345
rs363512	G	0.000435378
rs363538	T	-0.000248316
rs363510	G	8.27242e-05
rs363602	C	0.000632572
rs2832427	G	0.000622714
rs2832428	A	-0.00025622
rs2252066	T	-0.00030317
rs2252094	A	2.78975e-05
rs2832431	T	-0.000283378
rs2255787	C	-1.82859e-05
rs933117	G	-0.000392661
rs412587	T	5.06949e-05
rs463237	C	0.000313984
rs17186870	A	-8.07743e-05
rs403305	T	0.000302627
rs17773164	A	0.000383677
rs462606	G	5.9772e-05
rs2832438	T	-0.000244615
rs459617	C	-0.000282938
rs396331	C	-0.000232384
rs457243	C	-4.46822e-05
rs441426	T	-0.000181956
rs455804	A	-0.000236784
rs420121	A	-2.8528e-05
rs461119	C	-2.69612e-05
rs2142161	C	-7.33756e-05
rs932250	C	-7.32804e-05
rs2248218	G	-0.000182693
rs4817308	C	7.01357e-05
rs398989	T	-0.000183373
rs4817311	G	0.000183538
rs16984993	C	5.07724e-05
rs455354	C	2.71364e-05
rs453238	C	2.57976e-05
rs437489	T	-0.000154409
rs458685	A	1.30961e-05
rs2300323	G	0.000166177
rs456245	A	4.22297e-05
rs456784	A	-8.83153e-05
rs456466	A	-9.20593e-05
rs2268212	T	4.50349e-05
rs379182	G	-0.000184686
rs379509	G	-0.000165643
rs464982	A	2.41355e-05
rs16985084	C	-9.40536e-05
rs2832446	T	-0.000103424
rs466013	A	-4.02988e-05
rs425507	G	9.75572e-05
rs2254764	T	-0.00014191
rs7283968	T	-0.00016758
rs2244881	A	-0.000170363
rs2832449	C	-0.000181918
rs2832451	C	-0.000101477
rs468879	A	-0.000151948
rs468192	G	-0.00015329
rs469487	T	0.000129795
rs459368	T	-2.86892e-05
rs467506	T	-0.000151399
rs467710	A	-0.000138909
rs458400	A	-0.000142686
rs2832456	C	-0.000210403
rs9979883	T	-0.000277694
rs468771	G	-9.45639e-05
rs2832458	A	-0.000191458
rs9979099	G	0.00016708
rs2205177	G	-0.000151349
rs2832468	C	-0.000160823
rs467944	C	2.66705e-05
rs2249708	C	4.75755e-05
rs2252974	C	-0.000133096
rs2832472	C	-0.000119289
rs466559	T	-0.000159422
rs2832476	T	-0.000660289
rs2832477	T	-0.000499237
rs466612	T	-0.000130067
rs2832479	C	-0.000180614
rs466093	A	-0.000358408
rs463479	T	-6.05029e-05
rs463360	T	-0.000114147
rs1735072	T	-0.00011199
rs455683	A	-0.00012065
rs455477	T	-0.000123222
rs458064	G	-0.000121195
rs460583	A	-7.20295e-05
rs467028	C	-9.28893e-05
rs465555	T	-7.25415e-05
rs465566	G	-9.33763e-05
rs460917	A	-9.39843e-05
rs467155	C	0.000445179
rs467092	C	0.000457275
rs1012041	C	0.000223458
rs1016930	C	0.00019577
rs977780	C	0.000194006
rs2832504	C	0.000192589
rs464809	G	-0.000200885
rs459195	T	-0.000174581
rs455425	G	-0.000190304
rs466767	A	0.00021317
rs2832513	T	0.000221182
rs2832515	G	0.000186155
rs17203484	C	-0.000349602
rs9976786	G	-0.000362023
rs2832526	A	3.54206e-05
rs2832527	C	7.01121e-05
rs13051818	A	4.79502e-05
rs17793045	C	-0.000316381
rs2832533	A	1.6677e-09
rs2832535	G	-2.09737e-05
rs440113	A	-9.91914e-05
rs2077058	T	0.000454824
rs2245706	G	0.000399188
rs453363	T	4.05882e-05
rs380754	C	2.78605e-05
rs445688	A	2.62125e-05
rs2832542	G	1.22508e-05
rs388409	A	2.11601e-05
rs2832545	A	1.6549e-05
rs2298393	G	-0.000661401
rs2832556	G	-0.00011682
rs17542137	A	6.20118e-05
rs9754141	C	0.000118862
rs9754177	T	0.000116339
rs2832574	C	0.00010486
rs615319	G	0.000431012
rs502503	A	0.000438326
rs485223	G	0.000436707
rs640710	C	0.000445321
rs2832585	C	4.28639e-05
rs543873	G	0.000284185
rs2832587	G	0.000240226
rs10432780	A	0.000270296
rs2832594	A	0.000235357
rs2832596	C	1.56473e-06
rs2832597	G	0.000236828
rs2832602	C	0.000217829
rs2832609	C	3.06678e-05
rs2832616	C	4.21183e-05
rs684627	A	0.000247973
rs8126763	T	0.000314273
rs2832619	G	0.000551209
rs2832622	C	0.000238736
rs557668	C	0.000223681
rs2832631	C	-0.000233807
rs2832634	T	0.000454644
rs11910631	T	0.00055839
rs2832640	T	0.0004677
rs633074	A	0.000132037
rs565489	A	0.000127652
rs16986045	T	8.10948e-05
rs473561	G	0.000103854
rs663645	A	0.000102702
rs35531957	C	7.47204e-05
rs982735	T	0.000144387
rs681137	G	0.000125818
rs2832645	C	0.000127096
rs485491	A	0.000138603
rs605955	C	0.000101796
rs575193	G	0.000214306
rs1789230	T	0.000100667
rs16986134	A	-0.000274431
rs614118	G	9.63753e-05
rs2832649	A	0.000237021
rs2832650	G	3.32223e-05
rs651084	G	7.66965e-05
rs714419	T	-0.000249863
rs1943954	G	-9.20575e-05
rs576728	T	0.00018335
rs2510527	A	2.9884e-05
rs685967	T	0.000244677
rs2832659	C	0.00019113
rs12626592	G	5.90977e-05
rs8129810	C	0.00029258
rs2832664	T	8.7077e-05
rs2832668	T	2.75564e-05
rs12483264	A	4.4614e-05
rs13051865	T	-9.3076e-06
rs2832671	T	-1.30584e-05
rs1029250	G	-0.000135568
rs2832674	T	4.72464e-05
rs2832675	G	4.36429e-05
rs2832678	T	-2.23955e-05
rs8129461	A	0.000257211
rs2832689	T	-6.464e-07
rs720901	A	-1.51041e-05
rs2409363	G	4.17481e-05
rs915758	A	-2.20653e-05
rs9305414	A	-1.1999e-05
rs9981696	A	-1.44298e-05
rs13051254	A	3.01155e-05
rs2832715	G	-1.44314e-05
rs2832726	G	-1.67497e-05
rs1893089	T	-0.000132808
rs2832729	T	-7.47585e-05
rs4816355	C	-0.000390237
rs2832747	C	1.92634e-07
rs2832753	T	7.89628e-05
rs2832754	A	6.78336e-05
rs2051380	C	-0.000167022
rs2832758	G	-6.16499e-05
rs2832760	T	-0.000178175
rs2832763	C	4.63068e-06
rs2832773	C	1.47345e-05
rs7275928	A	-4.15523e-05
rs7280307	T	-8.97482e-05
rs2155475	T	-2.87107e-05
rs2832781	A	-7.61817e-05
rs2832783	T	-0.000101022
rs7277936	A	-0.000140656
rs2832789	T	-0.000100367
rs2832790	C	-5.18061e-05
rs2832791	G	-1.53139e-05
rs2236427	C	1.78587e-05
rs12483584	G	-0.00184835
rs3804008	A	-3.81596e-05
rs8128721	C	-0.000103367
rs2832795	C	6.55464e-05
rs16986602	T	-2.7614e-05
rs985423	T	-8.44493e-05
rs1893093	G	1.83993e-05
rs1573459	T	-2.98636e-05
rs2832800	A	-5.53791e-05
rs2832806	G	-1.43286e-05
rs2212506	G	6.65657e-05
rs2244581	T	0.000133073
rs2832812	A	-5.99645e-05
rs2832815	T	-5.55405e-05
rs2226821	T	0.000163781
rs743438	C	0.000132524
rs2832816	T	-0.000209527
rs2212507	G	1.69082e-05
rs12483045	A	-0.00188513
rs12483535	G	-0.00188372
rs2248642	T	0.000115837
rs2832818	T	-0.000159716
rs2832826	C	0.000139607
rs2832827	A	-6.15883e-05
rs16986694	A	-0.00184244
rs2832832	T	-4.55605e-05
rs2832835	C	-2.73225e-05
rs2832837	T	8.40425e-05
rs10482999	G	-0.00184519
rs2832841	C	-0.000175598
rs8129087	C	-0.00184052
rs2257164	G	-4.67714e-05
rs9636832	C	8.10073e-05
rs1004044	C	-5.14344e-05
rs2247353	G	-4.17443e-05
rs2832853	T	-3.91037e-05
rs2212907	T	-7.79612e-05
rs1475869	A	-4.56449e-05
rs1539783	T	-5.99293e-05
rs1537095	G	-6.36152e-05
rs10470160	G	-7.68039e-05
rs2832872	A	-7.96826e-05
rs2832873	C	-7.01872e-05
rs2832878	A	-5.88565e-05
rs1892861	G	-6.97976e-05
rs2832890	T	-5.42256e-05
rs7281360	T	-5.91543e-05
rs2832892	C	-7.64679e-05
rs2832896	G	-7.02099e-05
rs2832899	A	-5.55663e-05
rs2832900	G	-3.19555e-05
rs2832903	T	-6.94531e-05
rs2832907	G	-6.05e-05
rs2212310	G	-5.34482e-05
rs2832908	C	-4.32195e-05
rs16986809	G	3.37029e-05
rs2298436	T	-7.71551e-05
rs2251276	T	-4.47677e-05
rs2832917	T	-2.99043e-05
rs1475871	A	-2.7152e-05
rs8127561	C	-2.34312e-05
rs8131342	G	-7.87737e-06
rs2832918	T	-8.43091e-05
rs2832926	C	-9.22382e-05
rs2832934	A	-4.64347e-05
rs2832938	G	-3.80561e-05
rs9983057	T	-9.9193e-05
rs9982487	A	-3.88288e-05
rs2409376	C	-3.05163e-05
rs2253581	T	-5.65344e-05
rs2832941	G	-4.01547e-05
rs9982991	G	-4.08502e-05
rs11088137	A	-3.87061e-05
rs4816367	T	-6.64971e-05
rs768554	G	-0.000302727
rs1702401	G	1.87273e-05
rs1395777	T	3.8857e-05
rs1785480	A	3.81064e-05
rs1702398	G	2.17146e-05
rs1702393	T	-0.00029147
rs198934	C	-1.48743e-05
rs198935	T	-0.000324271
rs198936	T	-0.000360567
rs128592	T	-0.000332617
rs198885	C	2.27754e-05
rs198901	G	1.51121e-05
rs9305427	G	-0.000282929
rs198914	C	-1.77855e-05
rs198921	C	-0.000274873
rs9980934	G	-0.000101716
rs1507391	C	-9.62889e-05
rs1702403	G	-9.33194e-06
rs1702405	A	-0.000296307
rs1012969	G	-0.00011564
rs174897	T	-0.000258286
rs198889	C	-2.42644e-05
rs169173	T	-2.34583e-05
rs198867	A	-0.000267303
rs2832962	T	-9.36405e-05
rs198871	C	-0.000304525
rs198873	T	-2.83228e-05
rs2832966	T	-9.2732e-05
rs1395775	G	-9.78167e-05
rs2832972	G	1.19553e-05
rs2832973	C	-6.39932e-05
rs1507396	G	-0.000173196
rs16986992	T	-0.00015757
rs2832978	C	-6.19566e-05
rs2048126	A	-7.1177e-05
rs12152001	A	-7.89232e-05
rs13046373	A	-6.61709e-05
rs13049440	C	-7.42705e-05
rs1605430	G	-5.85282e-05
rs2211876	G	-5.87058e-05
rs9305434	C	-3.99022e-05
rs2833010	C	-3.46319e-05
rs2833026	G	-4.50327e-05
rs2833027	A	-0.000147523
rs2833035	T	-1.17062e-05
rs2833045	G	0.000104196
rs2833052	A	4.98204e-05
rs10084616	A	9.39138e-05
rs6516977	G	7.37044e-05
rs2833073	A	7.62693e-05
rs2833075	C	5.60956e-05
rs998415	A	0.000120316
rs11908783	C	0.000100578
rs2833081	A	-2.2501e-05
rs2833092	A	-8.76853e-05
rs2833096	A	-8.61803e-05
rs2211800	A	-0.000107124
rs2833101	G	0.000109833
rs728174	C	0.000103986
rs2898175	T	0.000105027
rs4816375	C	5.14194e-05
rs8129859	C	-0.000431702
rs2833111	C	7.79822e-05
rs2833117	A	3.45677e-05
rs7283316	G	-0.000189254
rs4817363	T	9.25067e-05
rs2211804	A	-6.04607e-05
rs2226343	G	9.97723e-05
rs2833129	T	-2.21592e-05
rs2833130	A	-2.62273e-05
rs2833131	C	-2.73174e-05
rs2833132	G	-3.07931e-05
rs2833133	C	9.92042e-05
rs2833135	G	-8.86983e-05
rs2833138	A	4.62459e-05
rs2833139	C	-4.84324e-05
rs748051	A	0.0001839
rs2833143	C	-0.000228761
rs11908965	G	0.000226366
rs4817366	C	9.51143e-05
rs16997746	G	-4.13865e-05
rs1041734	C	-0.000155833
rs1041736	G	-0.000113862
rs2833155	T	1.84485e-05
rs2833160	G	-0.000182995
rs16987408	C	0.000526442
rs1557278	C	-0.000420477
rs2833162	T	0.000394546
rs2833164	T	-0.000422807
rs11909679	G	0.000337391
rs4817368	G	-0.000121257
rs11701320	G	0.000148026
rs7277053	C	0.000180546
rs2211819	C	-0.000147294
rs1557275	G	-0.000142395
rs2833174	G	-0.000155855
rs13046256	C	0.000279843
rs2211813	T	-0.000145468
rs1539761	T	-0.000143606
rs1539762	C	-0.000139157
rs2833181	C	-0.000130088
rs2833184	T	-0.000152949
rs2226345	C	-0.000132533
rs2833185	G	0.000297723
rs8130054	A	-0.000140025
rs2833187	C	-0.000128857
rs2833188	G	-0.000110113
rs2833189	T	-9.83173e-05
rs6516994	A	0.000355163
rs7278724	T	0.000351266
rs41333544	T	0.000348091
rs7280222	C	0.000346302
rs2833192	C	0.000320395
rs9982266	T	0.000466967
rs2833198	A	0.000560571
rs2833202	T	0.000378433
rs2833203	G	-0.000559647
rs2096491	A	-0.000567897
rs4328708	C	0.000179705
rs2833210	A	0.000204016
rs2833214	A	0.000244023
rs2833218	G	0.000240898
rs11911339	A	0.000240117
rs2833221	T	0.000238059
rs2833222	C	0.000241212
rs16987645	G	0.000504677
rs2833229	A	0.000231737
rs2833235	T	0.000250825
rs2833237	C	0.00024564
rs7278915	A	-7.81678e-05
rs1888445	T	-0.000164985
rs2833249	C	-4.44849e-05
rs7282590	A	-0.000204011
rs2226348	G	-0.000371097
rs2833251	A	6.51657e-05
rs2833256	G	0.000634059
rs2154512	C	0.0004976
rs8184928	T	0.000461108
rs7281210	G	0.000674628
rs8127887	A	-4.59347e-05
rs2833268	A	-0.000234862
rs2833271	C	-0.000170404
rs2833272	C	-0.000338316
rs2833293	T	0.000106505
rs2833295	T	0.000110713
rs2833296	A	0.000196312
rs2247802	C	-5.08255e-05
rs2833297	A	0.000208297
rs2251376	C	0.000330415
rs723469	G	2.64882e-05
rs2007261	T	0.000407668
rs8128395	A	0.000120191
rs2262255	A	8.5673e-05
rs2262256	G	-2.87903e-05
rs2284484	G	0.00010045
rs2250726	A	3.82003e-05
rs2250735	G	8.52465e-05
rs2833332	G	2.27603e-05
rs7276829	G	2.17701e-05
rs2833335	C	8.62417e-05
rs2244187	C	0.000102613
rs2211881	G	7.57807e-05
rs2070415	G	5.03796e-05
rs2833346	G	7.40719e-05
rs2833347	C	7.83393e-05
rs2252415	T	9.10241e-05
rs8133817	G	-1.81776e-05
rs2833350	T	0.000244442
rs4816392	A	0.000344417
rs7283333	T	0.000403683
rs2833353	T	0.000215391
rs2833354	G	0.000197566
rs2268223	C	0.000154063
rs2833355	G	-0.00013434
rs2246729	T	0.000186922
rs2262241	T	0.000176948
rs845972	T	-0.0002097
rs2251255	G	0.000198643
rs11702036	T	0.000210732
rs1977904	G	0.000107937
rs845938	G	7.8617e-05
rs845941	G	6.54707e-05
rs2833370	T	6.71272e-05
rs1783087	T	8.95242e-05
rs9984586	T	0.000585339
rs2833374	C	0.000622315
rs13048400	C	-0.00019704
rs845960	A	-0.000198984
rs845959	T	0.0002422
rs701724	C	-0.00016426
rs701725	A	0.000213945
rs1016709	C	0.000256691
rs2833376	G	-0.000179612
rs845945	A	-4.10706e-05
rs2256836	C	0.000223438
rs845943	T	-0.000163977
rs2257062	T	0.000227761
rs2833378	A	0.000198018
rs2833379	T	0.000197446
rs2833381	T	-0.00133179
rs2833384	C	0.000164961
rs1783006	G	2.21189e-05
rs1041741	A	-3.48171e-05
rs1041742	C	-3.91714e-05
rs2268231	A	-0.000165175
rs9975344	C	-0.000183613
rs1414192	C	-0.000177482
rs1414193	G	-6.52338e-05
rs12482513	G	0.00027061
rs9984499	G	-0.000121975
rs2284502	G	-0.00014
rs2284504	G	-0.000289127
rs2300359	G	-0.000287873
rs1855703	G	-2.78284e-05
rs533651	A	-1.31242e-05
rs536419	C	-0.000107228
rs16988188	C	0.000242427
rs12482796	C	0.000999534
rs526384	T	-8.58061e-05
rs2300362	C	-0.000344289
rs2284510	C	-5.36803e-05
rs13052656	C	-0.00011829
rs16988248	A	-2.70032e-05
rs2833400	G	-0.000159049
rs8127555	G	-0.000866358
rs13048773	C	-0.000476383
rs12627433	T	-0.00013055
rs553833	T	0.000308584
rs580140	A	7.36241e-05
rs577738	C	0.000343859
rs505745	G	0.000352869
rs505803	T	0.000349604
rs568949	G	8.5523e-05
rs570829	T	0.000362237
rs574127	G	0.000228651
rs500511	A	0.000165155
rs2833408	T	0.000485528
rs2833411	G	0.000223377
rs6517036	A	0.000238146
rs9977815	G	4.16797e-05
rs2252208	C	0.00024978
rs10854345	G	0.000499946
rs7280966	C	0.000266737
rs8133912	T	0.000190611
rs13052373	A	5.89326e-05
rs17652514	C	-0.000457399
rs13045986	G	-1.31877e-06
rs2833418	A	0.000192124
rs2833426	T	0.000125843
rs1892857	G	-9.1726e-06
rs2833429	G	-9.6014e-05
rs11702351	G	7.53662e-05
rs11702338	C	7.91181e-05
rs2284543	G	0.000105494
rs2211883	A	0.00011509
rs2252666	C	0.000480712
rs11700792	G	-0.000101333
rs9984450	A	5.49768e-05
rs9975962	A	-0.000303101
rs2833446	T	-0.000206616
rs2833447	T	7.68569e-05
rs2833456	G	-0.000354131
rs2833457	C	-9.70362e-05
rs2833458	A	-0.000133892
rs2833459	A	7.4587e-05
rs2833460	T	0.000278944
rs2833461	C	6.65473e-05
rs2833464	A	-9.20194e-05
rs2833465	C	0.000417475
rs9977656	T	0.000386198
rs2833468	A	-0.000156596
rs2833469	C	-0.000261425
rs2833470	C	-2.41973e-05
rs2833471	T	-0.000376369
rs2187297	C	9.1903e-05
rs2833472	T	-0.000135372
rs999106	C	-0.000281709
rs1041739	T	-0.000317075
rs7277359	A	0.000152532
rs9975969	T	3.48839e-05
rs8132771	G	0.000476745
rs2070421	C	0.000434191
rs9975509	C	0.000818083
rs8129547	A	-0.000154561
rs2173962	T	-0.000223721
rs4998557	G	0.000267368
rs2070424	A	0.000590323
rs2833476	T	0.000577727
rs2833477	T	0.000245807
rs16988427	T	0.000536349
rs2833479	T	0.000554037
rs12626622	C	0.000280216
rs17660708	T	-7.41945e-05
rs2070423	C	0.000583904
rs10483006	T	-0.000107603
rs720935	A	7.47062e-06
rs2833487	A	-0.000105256
rs2833488	G	0.00022214
rs2833489	G	0.000566374
rs11088186	T	0.000236833
rs7282914	G	0.000246226
rs8133426	G	-0.000200544
rs7279195	A	0.000248253
rs16988471	A	-0.000178914
rs16988472	A	-0.000173557
rs204736	T	-0.000187873
rs12626903	T	0.000293717
rs2833492	A	0.000627792
rs204740	A	0.000285524
rs204742	C	0.000467878
rs2833496	T	-0.000446923
rs9979995	C	-0.000252309
rs2833497	T	-0.000297239
rs204750	A	0.000247623
rs2833500	G	-0.000160538
rs9305469	G	-0.000313465
rs2833503	C	-0.000233582
rs2833505	A	4.32548e-05
rs2032309	A	-0.000198749
rs2833513	C	5.42114e-05
rs2833515	G	-0.000198875
rs2833516	G	0.000269388
rs1015012	C	7.39897e-05
rs2833517	G	-9.89224e-05
rs2833520	C	-0.000166771
rs2833521	A	-0.000106861
rs2833523	G	7.35117e-06
rs1012482	G	-0.000286648
rs2833525	G	-0.000222133
rs10483007	T	-0.000230536
rs7275656	T	-0.000153426
rs9980918	A	-4.65808e-05
rs2833529	A	-0.000100043
rs2833530	A	-9.15863e-05
rs8133196	C	-0.000102067
rs7276118	T	-9.145e-05
rs2833536	T	-7.28927e-05
rs2833538	C	-0.00010345
rs964602	A	-0.000183848
rs964603	A	-0.000196938
rs964604	A	-0.000188923
rs9305473	A	6.94349e-05
rs6517057	T	3.32656e-05
rs6517058	A	6.44358e-05
rs6517060	C	6.69932e-05
rs6517061	G	6.59082e-05
rs743386	C	4.67756e-05
rs13050102	C	-9.01981e-05
rs2833549	T	-0.000229002
rs17664292	G	-0.000426646
rs11701165	G	-0.000237392
rs9982597	C	0.000148544
rs11088192	A	-4.228e-05
rs2833554	T	-8.65877e-05
rs2833555	C	2.19548e-05
rs2833556	G	-0.000169996
rs3787690	C	-0.000227322
rs2833561	T	-0.000138171
rs1010674	T	-7.59981e-05
rs11910494	A	-0.000119455
rs1892650	C	-7.07139e-05
rs2833562	G	0.000190951
rs8126742	G	-0.000151801
rs2833564	T	0.000182393
rs2833565	G	-1.67588e-05
rs41441847	C	0.000190674
rs2833568	C	-7.93226e-05
rs2833575	A	0.000352365
rs2833579	A	2.48353e-05
rs3819152	A	-0.000275087
rs10483010	G	-0.000264177
rs2833584	A	-8.64626e-05
rs9976085	G	-2.40823e-05
rs2211678	T	-0.000199578
rs2833586	C	-0.000117901
rs2026251	T	-0.000172905
rs963503	C	-0.000140492
rs8133518	A	-0.000144545
rs9305481	T	-0.000116054
rs13433405	A	-3.18395e-05
rs10775648	C	-5.87149e-05
rs3746854	A	9.35225e-06
rs2833598	C	-3.75816e-05
rs2833601	C	2.67165e-05
rs2833607	G	2.29016e-05
rs2833609	T	-7.82931e-05
rs10854351	T	-0.000137032
rs11702795	G	-1.57669e-05
rs10470164	T	-0.000249056
rs2833610	A	-0.00013319
rs9305484	G	-0.000253503
rs2409428	G	-1.4743e-05
rs11701891	G	-3.33523e-05
rs9305486	T	0.000177905
rs2833613	C	0.000190573
rs2833615	T	0.000399736
rs2833616	T	0.00016671
rs1029233	T	0.000135372
rs2833619	T	0.000112941
rs8134939	C	0.000127071
rs8134837	A	0.000130906
rs1892696	C	0.000219952
rs7275537	T	0.000122635
rs11910635	T	0.000189851
rs762166	T	0.000155473
rs11911741	T	0.000159716
rs2833626	A	-0.000183898
rs9984312	A	6.22185e-05
rs9977055	T	6.13632e-05
rs11702237	A	-8.20235e-05
rs8126578	G	-0.000695841
rs915533	T	6.92505e-05
rs2833637	G	7.5832e-05
rs762219	T	7.18561e-05
rs2298358	C	-7.54759e-05
rs16988909	C	-0.000424443
rs2833652	T	0.000276942
rs4816419	T	0.000217622
rs2833653	A	4.54007e-05
rs734988	T	-8.95698e-05
rs6517078	C	-6.69755e-05
rs2833658	T	3.83184e-05
rs2833659	C	-8.3876e-05
rs2833660	G	-9.27556e-05
rs4817463	T	2.33848e-05
rs2833669	C	-8.6077e-05
rs2833670	G	-0.000160909
rs2833672	C	-1.20965e-05
rs2833680	T	-0.000210276
rs8134439	C	-6.78971e-05
rs12151995	C	-4.63303e-05
rs8127955	T	-1.37595e-05
rs2833690	G	-6.12369e-05
rs11088206	A	-5.40218e-05
rs2833693	T	-3.92961e-06
rs2211676	A	-7.59683e-05
rs2211675	C	-7.44307e-05
rs2833695	T	-1.9694e-05
rs2833696	T	-1.77381e-05
rs9980733	G	-0.000347283
rs16989091	A	0.000344356
rs2833697	G	-0.000151101
rs2833698	C	0.000146329
rs2833699	G	-0.000115765
rs2833700	A	-7.23761e-05
rs2833701	T	2.34441e-05
rs2833702	C	4.39181e-05
rs11088210	G	9.10831e-05
rs2833709	A	0.000117649
rs2833712	A	-5.45492e-05
rs2833718	A	0.000118889
rs12482603	G	5.89891e-05
rs2833732	A	4.78975e-05
rs2833735	C	1.67444e-05
rs2833736	G	-8.59447e-05
rs762223	T	-7.39609e-05
rs762224	G	-8.03906e-05
rs11701330	C	-0.000142659
rs11702103	C	-0.000178979
rs7277753	A	-7.58969e-05
rs2833743	T	-1.44944e-05
rs2833745	G	3.93712e-06
rs12626733	A	-4.47569e-05
rs765843	A	-8.34289e-05
rs2833750	G	-7.38854e-05
rs2833751	A	0.000100963
rs2833752	T	-9.39377e-05
rs2833754	C	-8.88607e-05
rs3171419	G	-0.000117755
rs13047380	A	1.5588e-05
rs13049431	G	2.67771e-05
rs11701194	T	-9.40505e-05
rs8130762	G	0.000353343
rs9975800	A	0.000599227
rs7283121	G	0.00057494
rs2833761	A	1.78018e-05
rs2236611	C	0.000375797
rs13050265	G	0.000408719
rs1892573	G	-5.72046e-07
rs7279896	A	-7.60052e-06
rs958828	G	0.000330536
rs2251336	A	-7.3724e-05
rs2282097	G	-0.000383684
rs2070377	G	-1.90777e-05
rs2833767	C	-7.1731e-05
rs8133919	C	-0.000639458
rs8134971	T	-0.00063827
rs2833770	A	6.90935e-05
rs7509869	T	6.66775e-05
rs2833773	T	0.000651931
rs2833778	T	-6.56896e-05
rs2833779	G	-6.72644e-05
rs2070378	C	0.000629763
rs743306	T	0.00063266
rs7275258	T	-4.92406e-05
rs17401876	T	-0.000115469
rs2833782	C	-6.83642e-05
rs915529	G	8.58202e-05
rs2833784	A	0.000444437
rs2833786	A	0.000621782
rs2070379	T	-0.000193792
rs10222082	C	-0.000208213
rs2833788	T	-0.000217592
rs7278489	A	-0.000181726
rs2833793	G	0.000507529
rs2833794	G	-0.000246396
rs2833796	G	-0.000572177
rs11702306	C	-0.000176812
rs9975365	T	-0.000159519
rs12329905	G	-0.000146462
rs2833800	C	-0.000266069
rs16989381	A	-0.000345302
rs2211789	C	-0.000284971
rs7276508	T	-0.000361736
rs8134043	T	-3.8877e-05
rs2833801	T	-0.000239182
rs2833803	T	-0.000286123
rs2833808	T	-0.000284958
rs2833810	G	4.97028e-06
rs2833814	T	-5.74236e-05
rs2833816	G	-6.66942e-05
rs13047836	G	-2.33162e-05
rs2833824	A	-3.1299e-05
rs2833835	G	6.53379e-05
rs2833837	A	2.34001e-05
rs10854359	C	-0.000147918
rs2833841	G	-0.000104713
rs762173	A	-0.000156187
rs2833843	T	-0.000112912
rs7282248	A	-0.000151429
rs2833845	A	-0.000156795
rs8132953	A	-0.00018486
rs2833846	G	-0.000195522
rs2154420	T	-0.000171624
rs1892654	C	-1.42581e-05
rs2833850	G	-6.8335e-06
rs2833852	G	-0.000386846
rs2833856	C	-0.000116453
rs2833862	A	-0.000106836
rs2833863	T	-0.000100101
rs2833864	A	-0.000109395
rs2833867	T	8.70427e-05
rs2833869	C	9.02794e-05
rs2833870	T	-0.000111403
rs6517104	C	9.69846e-05
rs11088225	C	0.000193316
rs2833873	G	0.00016401
rs2833875	T	0.000167211
rs7276403	C	-0.000209866
rs2833878	T	0.000180925
rs2255066	A	0.000102346
rs2833879	A	0.000171054
rs12482647	C	9.29961e-05
rs2833886	C	-7.8796e-05
rs2833888	A	-0.000100434
rs2833889	A	-7.11211e-05
rs2833890	G	-7.95041e-05
rs2833907	G	0.000167609
rs928777	T	0.000151105
rs1015048	T	-0.000239276
rs1015047	T	-0.000239394
rs2833911	T	-0.000244483
rs7281019	T	0.00037321
rs2833921	G	0.000392955
rs1720136	A	0.000152682
rs1782990	G	0.00016232
rs1720137	C	0.000156167
rs1782961	G	0.000162668
rs1782962	G	-0.000186108
rs845011	T	0.000454778
rs845015	G	-1.98754e-05
rs845016	C	-1.32263e-05
rs845017	A	-9.98896e-06
rs845018	T	-9.07391e-06
rs845023	T	0.000453762
rs7279487	T	7.34549e-05
rs844985	T	0.000452453
rs2833927	C	0.000662399
rs844986	T	-7.63867e-06
rs11702774	G	-0.000210926
rs2833929	C	-0.00017545
rs2833930	C	-0.00017492
rs844976	A	0.000444398
rs844978	C	-1.14028e-05
rs2833931	C	-0.000125373
rs10470165	A	0.000437502
rs17694546	C	0.000163522
rs2833932	T	-0.000169205
rs762227	A	9.96292e-06
rs845006	C	0.0004627
rs844996	C	-0.000105583
rs845024	T	1.22557e-05
rs844974	C	-9.78817e-06
rs844975	C	-2.52492e-05
rs2254562	T	-0.000176939
rs13339977	C	-0.00020174
rs1783099	T	-4.79973e-05
rs844999	C	-6.34183e-06
rs1475841	A	-0.000113731
rs607020	A	-1.31947e-05
rs621337	T	0.000449896
rs582547	G	-1.58626e-05
rs648648	G	0.000225997
rs632324	T	-3.2503e-05
rs2246110	T	-0.000145314
rs16989710	A	-0.000144795
rs12626242	G	0.000545857
rs12627478	A	0.000483169
rs2298365	T	0.000491584
rs715231	C	-0.000207055
rs7277961	G	-0.000141551
rs9981311	T	0.000492542
rs9981698	T	0.000491018
rs2833946	G	-0.000208529
rs2833948	T	-0.000329321
rs877563	T	-0.000154214
rs9967977	G	-3.32974e-05
rs2026252	T	0.000624102
rs2051384	C	0.000621062
rs11910504	T	-8.19311e-05
rs12627246	A	-8.88938e-05
rs9980375	G	-3.20407e-05
rs1892582	G	-0.000260167
rs1892583	A	-0.000259395
rs2833950	G	-5.71771e-05
rs2833952	C	-0.000267769
rs9978685	T	-0.000268904
rs12627142	T	-0.000287186
rs13050853	T	-0.000282763
rs17696057	G	0.000284756
rs4817501	A	-0.000269844
rs2231390	C	-0.000283505
rs1557264	G	-0.000277184
rs762228	A	-0.000241537
rs2833962	T	8.69884e-06
rs4817502	C	-0.000267049
rs963636	T	-0.000268824
rs1034316	A	-0.00025287
rs2833964	T	-0.000261559
rs9305516	T	-0.000149801
rs3761345	C	-8.48618e-05
rs2833967	G	0.000131334
rs8130475	C	-0.000147246
rs11088230	C	-0.000307487
rs6517112	G	-0.000253255
rs2833971	C	0.000219882
rs2833972	T	0.000183981
rs2833974	T	0.000214588
rs2833976	G	0.000209414
rs2833978	G	0.000192885
rs2833980	T	-0.000109215
rs2833981	T	-0.000130282
rs7282519	A	-9.79566e-05
rs11088233	T	-9.7557e-05
rs11909639	T	-0.000105871
rs979392	C	-0.000137547
rs979393	T	-0.000140018
rs2833985	T	-0.000149301
rs2833987	C	-0.000247145
rs2833988	C	-0.000148401
rs2833989	A	-0.000160442
rs2833990	T	-0.000146688
rs2833991	A	7.7531e-05
rs2833994	A	-0.000277238
rs2833995	G	-0.000283689
rs2833996	C	-0.000288686
rs11700855	A	-0.000277232
rs2833998	C	-0.000311382
rs9977753	G	-0.000265751
rs2013111	C	-0.00023392
rs2013329	A	-0.000372111
rs2211684	A	-0.000360874
rs7283473	G	-8.75775e-05
rs6517119	G	-9.73515e-05
rs1892699	C	-9.56188e-05
rs2834004	G	-8.99689e-05
rs2834005	T	-8.31909e-05
rs2834007	C	-9.66645e-05
rs8134589	T	0.000310675
rs8130718	G	0.000229595
rs8128655	T	0.000103171
rs2834028	A	0.000317308
rs2834030	C	0.000113577
rs2834032	G	0.00015472
rs2834034	A	7.83172e-05
rs2014341	A	6.6838e-05
rs11911346	C	-0.000384963
rs8130990	T	-0.000452924
rs4817510	T	0.000374543
rs4817511	A	0.000124416
rs1892585	C	4.0864e-05
rs4817514	G	0.000130828
rs8129216	T	-0.000210286
rs12482454	T	0.000346595
rs7278411	A	0.00034436
rs2834058	A	0.000351279
rs4311129	G	-0.000128833
rs2834069	A	-0.000140937
rs2834070	G	-0.000129777
rs762178	A	-3.01407e-05
rs16990069	G	0.000362652
rs762237	C	6.21684e-05
rs12233311	G	0.000104107
rs2834072	A	8.98223e-05
rs2834073	C	-0.000281321
rs8131129	C	0.00011646
rs12482007	A	6.49744e-05
rs17632819	G	-5.9438e-05
rs2834074	C	2.65533e-05
rs2834078	T	0.000183061
rs11088237	T	0.000300052
rs2834087	A	-6.33623e-05
rs7283689	A	-0.000160088
rs8128907	G	0.00031399
rs6517142	G	0.000330176
rs11088238	C	0.00034364
rs4817533	T	-0.000231709
rs724208	A	2.21627e-05
rs8132749	T	1.74021e-05
rs8129180	A	2.62661e-05
rs12482256	T	0.000122222
rs2834097	A	8.63465e-05
rs2834098	C	0.000116513
rs1013059	C	0.00030483
rs4817537	G	0.000204608
rs4817541	G	0.000191333
rs2834101	A	0.000172092
rs8132420	T	-1.18197e-05
rs8132430	T	-3.43414e-05
rs8132255	G	0.000238982
rs963950	C	0.000307244
rs2834105	A	0.000202548
rs2834107	G	-2.00982e-05
rs2834108	G	-9.27328e-05
rs2834109	G	-9.0939e-05
rs2834110	G	-6.02103e-05
rs2409476	T	-7.11888e-05
rs764277	A	-8.91057e-05
rs2834112	T	-2.96726e-05
rs764278	G	-0.00010633
rs1013061	T	-2.42858e-05
rs16990194	C	0.000411757
rs2834125	T	-0.000145276
rs10854363	A	0.000382826
rs2834126	A	-0.000101306
rs8134313	C	4.36282e-05
rs2834132	G	-0.000176391
rs2065289	A	-6.4765e-05
rs4816450	T	-0.000117501
rs2834135	G	-7.32516e-05
rs2834136	G	-0.000431421
rs928738	G	0.000105225
rs9975358	G	7.82636e-05
rs2834143	A	7.46488e-05
rs2834144	A	7.2859e-05
rs2186355	C	7.20443e-05
rs2834147	T	-3.16627e-06
rs2834149	T	-5.51909e-05
rs2834150	A	1.71759e-05
rs11088242	T	5.18231e-05
rs11700826	C	-5.675e-05
rs9981243	T	-0.000172617
rs9636866	T	-0.000149679
rs2248202	C	-0.000221678
rs2300370	G	-0.000115423
rs1131964	T	-0.000180373
rs2834156	T	-3.12125e-05
rs2834157	A	8.25698e-05
rs2834158	T	9.85997e-05
rs2252639	A	0.000100665
rs2834159	C	-0.000181623
rs2284550	G	0.000174911
rs2834162	A	-0.000186124
rs2834164	A	0.000199649
rs2834165	A	0.000181161
rs2236757	A	7.26989e-05
rs2236758	A	0.000128789
rs11911133	A	-0.000135356
rs2300371	C	-7.11855e-05
rs2250226	T	-0.000133216
rs2834167	A	-0.000212892
rs2834173	T	2.11179e-07
rs2850001	G	8.43306e-06
rs2247526	T	3.79644e-06
rs2855250	A	-2.53706e-05
rs2266590	A	1.05118e-05
rs765429	C	2.7434e-05
rs2247960	A	-8.49503e-06
rs2247961	T	1.63626e-06
rs8178556	T	-0.000432377
rs3171425	A	0.000212198
rs1058867	G	0.000226329
rs7281762	G	6.15757e-05
rs7277902	G	-0.00032321
rs8133680	C	6.57926e-05
rs2843705	G	-0.000331134
rs8128184	G	-0.00011096
rs2834178	T	0.000226274
rs2834179	A	0.000102422
rs2007849	G	7.55116e-05
rs2409488	A	5.50606e-05
rs2834188	A	7.51995e-05
rs41349446	C	-0.000527454
rs7364085	G	0.000172028
rs2243590	C	0.000178613
rs11700514	C	0.000210718
rs2243599	T	0.000181799
rs914142	G	-0.000172063
rs1041867	T	-0.000145345
rs2254315	C	2.71876e-05
rs2834202	G	-0.000223382
rs2298677	A	-2.73614e-05
rs9980664	C	1.98759e-05
rs2834204	T	7.15586e-06
rs17711780	G	0.000103201
rs2834208	A	5.72279e-05
rs2834209	C	0.000104793
rs12329794	G	5.90852e-06
rs6517167	C	-1.37072e-05
rs11702844	A	0.000147834
rs1015873	A	-2.93571e-05
rs9978223	G	-6.16565e-05
rs9978166	A	-5.807e-05
rs9808685	G	4.67107e-05
rs2834210	G	-3.14598e-05
rs9808753	A	-4.30285e-05
rs2070386	C	-3.86793e-05
rs17644622	A	0.000906839
rs2834211	T	-0.000126275
rs2834213	A	-4.80545e-05
rs2834215	A	-6.92714e-05
rs1532	T	3.60221e-05
rs17882822	A	9.15316e-05
rs2284555	G	9.12726e-05
rs2284556	G	8.99724e-05
rs1059293	C	9.79354e-05
rs8131980	A	3.79426e-05
rs6517173	A	9.63774e-05
rs4816455	G	9.84082e-05
rs9981203	C	3.81389e-05
rs7282496	A	8.46133e-05
rs2834216	A	5.30087e-05
rs1044218	G	0.000116401
rs2834219	T	0.000244142
rs2834220	C	0.000102208
rs2834222	G	0.0001091
rs2834224	T	0.000125355
rs2834226	C	-5.4799e-05
rs2186280	A	0.000117432
rs2248820	C	0.000121528
rs3761347	T	-0.000132674
rs4817576	A	-0.000116068
rs7283354	T	1.44716e-05
rs12482067	A	-7.34792e-05
rs8971	T	-0.000126196
rs6517178	T	0.000116602
rs2154583	T	0.000120688
rs2834231	T	-0.000128442
rs2834233	A	9.28657e-05
rs2834234	T	-8.06253e-05
rs4817577	C	1.63846e-05
rs2834235	T	0.000122787
rs4817579	T	2.85513e-05
rs7279549	T	6.37743e-05
rs13047599	C	5.62422e-05
rs12626839	A	-0.000147203
rs2070389	T	-7.96244e-05
rs2834236	A	-7.50371e-05
rs2834237	A	-7.79799e-05
rs11088256	G	7.00028e-05
rs9978525	A	9.30266e-05
rs2834238	A	0.000160397
rs2834239	G	-0.000260316
rs17646111	G	-4.97696e-05
rs10460711	C	-0.000154014
rs2834240	A	0.000153465
rs6517183	G	-7.04887e-06
rs7275789	A	3.80322e-05
rs4816463	A	3.3656e-05
rs1892700	G	-3.49784e-05
rs8133982	A	-0.000222499
rs2070391	C	-0.000233535
rs2834245	C	0.000158185
rs2211689	T	-9.73368e-05
rs2834246	G	-2.59893e-05
rs2251854	G	-2.74944e-05
rs964999	A	-6.2335e-05
rs2834251	C	-0.000211355
rs2834252	A	-5.10063e-05
rs2834254	C	-5.85431e-05
rs3827181	C	-3.32601e-05
rs2248815	A	-9.43768e-05
rs2073368	G	-0.000130479
rs2073369	A	-0.00014344
rs2246647	T	-0.000155592
rs9974104	A	-0.000144691
rs9978415	A	-0.000141092
rs2268247	C	-0.000142259
rs11702205	C	-0.000129064
rs2254480	A	-9.2974e-06
rs2236613	T	-0.000207442
rs2244151	G	-1.65864e-05
rs2834267	A	-0.000109221
rs2834268	A	0.000259632
rs2834269	C	-0.000310142
rs879261	T	-3.01685e-05
rs2284565	A	-0.000208928
rs2245099	G	-0.000226386
rs1108000	C	-0.000181645
rs12483144	T	-8.3688e-05
rs1048672	C	-0.000611382
rs13640	G	-0.000394537
rs4816466	C	-0.000413199
rs8127139	G	-0.000137652
rs9636869	C	0.000756792
rs1109850	C	-2.18978e-05
rs1888449	G	-0.000176011
rs9977155	A	-0.000402749
rs2268256	A	-9.04319e-05
rs13051355	C	0.000281903
rs11910140	G	-0.000699912
rs2268257	A	-0.000225959
rs9984732	A	-0.000191517
rs9976801	T	-0.000203089
rs2070393	A	-0.00034373
rs9979150	G	-4.63847e-05
rs3787717	A	-4.04732e-05
rs9983762	C	5.55993e-05
rs2298678	T	5.28291e-05
rs2298679	C	0.000376517
rs2300383	A	2.37515e-05
rs743316	T	0.000355022
rs9978194	C	0.000287967
rs1557269	G	-0.000389
rs2834291	T	-6.42113e-05
rs3746861	C	-0.000344766
rs3761353	A	0.000188489
rs8126501	T	0.00018266
rs731059	G	-0.000380972
rs731061	G	-0.000380209
rs2834293	A	-0.000381157
rs2834295	C	-0.000322973
rs2040113	G	-0.000297282
rs2834297	T	-0.000277708
rs2834300	C	-0.000183875
rs2239565	C	-0.000306441
rs2834301	G	-0.000261797
rs4302292	G	-0.000323627
rs12482697	T	0.000500136
rs13048152	A	0.000295046
rs12627010	G	0.00016277
rs17655810	T	0.000169515
rs12626410	T	0.000158515
rs16991056	A	-0.000213651
rs35184820	T	0.00028998
rs2051189	A	0.000316733
rs881228	A	0.000472341
rs13051785	C	0.000177765
rs11701963	G	0.000857873
rs4816469	C	0.000473637
rs8129694	A	0.000492168
rs2834305	T	0.00031006
rs2834307	A	0.000219629
rs766425	G	0.000295926
rs7283594	G	0.000555598
rs762356	A	0.000498181
rs2834309	G	-0.00011561
rs2236645	C	-0.000271385
rs2236646	G	-0.000441607
rs16991110	T	-0.000290188
rs734746	G	0.000294889
rs2032312	C	0.000383173
rs2032314	T	-0.000469931
rs2834318	G	-2.33306e-05
rs2834319	T	-9.40711e-05
rs4817609	G	5.15482e-05
rs2834322	G	-5.29207e-05
rs2834323	A	2.88831e-05
rs9978794	G	7.54018e-05
rs13052018	C	-8.53852e-05
rs2834326	C	-0.000182117
rs11088268	T	0.000122345
rs2834330	A	-1.11778e-05
rs2834331	G	-6.32638e-05
rs2834332	G	5.83675e-06
rs2834333	C	3.9105e-05
rs743416	T	-9.64028e-06
rs2834342	T	0.000257572
rs16997893	T	0.000228909
rs2834348	C	0.000196113
rs2834349	A	0.000209273
rs2834351	C	0.000254977
rs2834352	A	0.000224616
rs1073144	A	0.000252318
rs2834360	T	0.000948738
rs2834367	G	0.00101749
rs2032317	C	-0.000318958
rs7275817	C	-5.56877e-05
rs8129503	T	-4.63698e-05
rs2834375	A	-0.000192602
rs1119396	T	-7.97305e-05
rs2834380	A	0.00023049
rs2834382	G	-9.11361e-05
rs13047185	A	-1.15198e-05
rs2834383	A	0.000408834
rs7281374	A	-0.000164604
rs2834384	T	0.000220386
rs2834385	G	0.000222524
rs2834386	C	-0.000113915
rs7115	G	0.000238186
rs3746864	T	-0.000111563
rs8131205	T	-4.07357e-05
rs7281682	A	-1.1133e-05
rs7280506	T	5.6071e-05
rs9980793	A	-0.000159162
rs6517205	A	-0.000202163
rs8134365	A	8.61021e-05
rs873811	C	-0.000458267
rs12627001	T	0.000309708
rs2298343	G	-0.000257752
rs1072130	A	-3.99235e-06
rs7276739	G	0.000528541
rs8134775	T	0.000120935
rs2834412	T	8.62179e-06
rs2834415	A	-4.9286e-06
rs8131284	T	0.000478037
rs16991374	A	-0.000496875
rs7282240	C	0.000224712
rs9978407	G	0.000466667
rs2078476	G	0.000150888
rs7278204	A	0.000463767
rs16991407	G	-0.000248781
rs2834426	C	9.12256e-05
rs973754	A	0.000430979
rs6517221	T	0.000211516
rs2834428	T	0.000138523
rs2834430	A	0.000391212
rs4817630	G	-9.13717e-05
rs16991453	C	0.000427135
rs2000434	G	0.000223256
rs2834435	G	0.000374868
rs2154436	C	-9.6373e-05
rs6517222	T	0.000190528
rs1557265	G	-2.60622e-05
rs7277800	G	0.000456925
rs2834437	T	0.000377039
rs8127788	T	0.000400462
rs6517223	G	1.71171e-05
rs2211695	C	-0.000432275
rs2211693	C	-0.000429087
rs1018757	A	-0.000416228
rs2834439	A	-0.000402523
rs13050456	T	-0.000367979
rs7282881	C	-0.000424838
rs4817639	T	-0.000440448
rs1018758	G	-0.000381596
rs1018760	C	-5.06707e-05
rs7281899	G	-0.000148764
rs4817642	G	-0.000405994
rs8128875	A	0.000168431
rs9979868	C	-1.89795e-06
rs2834440	G	-0.000394792
rs16991557	G	0.000186328
rs8127665	T	-0.000411271
rs16997899	A	-0.00023803
rs1013063	T	-0.00039304
rs2834448	G	-0.000278702
rs2834451	C	-0.000326592
rs2834452	C	-0.000367594
rs2834453	A	-0.000365501
rs2834455	T	0.000108244
rs17675088	G	0.000309171
rs7283334	G	0.000189863
rs11088280	T	0.000626736
rs10483018	C	0.000437265
rs7275518	T	0.000521318
rs8131582	A	0.000481772
rs9979893	C	-0.000161549
rs2834481	C	-4.6945e-05
rs2834484	T	-0.000139498
rs1547356	A	0.000106714
rs7277999	C	-8.36301e-06
rs7278200	A	-3.0158e-06
rs915539	C	-6.1073e-05
rs1003532	A	-0.00017142
rs1007294	G	-5.96033e-05
rs1007295	C	1.75115e-05
rs4239794	G	1.90157e-05
rs2834487	G	8.86274e-06
rs2247810	C	-9.81145e-06
rs2834494	C	-0.000148586
rs2211698	G	-0.00019991
rs2834498	A	-0.000169628
rs727957	G	-0.000161842
rs2834500	G	-5.21737e-05
rs2834502	C	-5.2023e-05
rs11702354	G	-0.000136623
rs8127401	C	-5.51114e-05
rs7276552	G	4.40946e-05
rs11700452	A	-0.000296358
rs8131131	T	-4.60606e-05
rs6517238	G	-7.20899e-05
rs6517239	A	-0.000173734
rs2298344	T	0.000134295
rs2243659	A	-0.000173327
rs8133540	A	2.4698e-05
rs4817675	T	-8.25432e-05
rs2834510	C	-2.46607e-05
rs2834512	G	-0.000186015
rs1892661	G	-0.000178398
rs2834524	T	-0.000156216
rs2834525	C	-0.000164538
rs2834527	T	-0.000163396
rs2834528	C	2.64685e-06
rs8129311	C	-2.57784e-06
rs2247749	A	-0.000165084
rs2247891	A	-0.000152384
rs4817678	T	-0.000141515
rs2247912	T	-0.000167304
rs2834531	G	-0.000176816
rs2834536	T	-4.24939e-05
rs7283600	G	-0.000149679
rs8126847	T	-0.000171439
rs2834541	A	-7.37013e-05
rs16991895	G	-0.000166415
rs2251817	T	-0.000138057
rs2834543	T	-5.93475e-05
rs2834544	C	-0.000169651
rs8130115	A	-2.55014e-05
rs715157	C	-6.74766e-05
rs2268262	A	-7.36824e-05
rs2284599	G	-3.63651e-05
rs1557270	C	-0.00059613
rs9305551	T	-0.000205919
rs2268267	C	-4.93334e-05
rs2300390	A	-5.63475e-05
rs2300392	A	0.000149136
rs12482676	G	-7.98419e-05
rs1557268	C	-0.000109098
rs743302	T	-0.00015102
rs7276079	C	-0.000166697
rs7277304	T	-0.00014762
rs8134779	T	-0.000158656
rs2186285	G	-0.000143905
rs915540	C	4.16015e-05
rs765610	C	5.46387e-05
rs4817685	T	2.51382e-05
rs13049531	G	2.39863e-06
rs7279226	G	-0.000138084
rs2834555	C	7.58346e-06
rs2834556	T	1.03621e-05
rs2834561	A	1.09001e-05
rs9808802	C	0.000122646
rs2834562	A	-0.000214516
rs2027597	T	-0.000117705
rs1571695	A	0.000120726
rs2000436	C	0.000168003
rs2834567	A	-0.000133325
rs2834568	T	5.61947e-05
rs2834569	T	4.65914e-05
rs2834572	G	5.38207e-05
rs2834573	T	5.72267e-05
rs7281533	T	4.25736e-05
rs2834577	C	9.86935e-06
rs2834579	G	2.33483e-05
rs733014	G	5.86848e-05
rs2834585	T	6.96043e-05
rs2834590	G	0.000200885
rs2834591	T	6.50765e-05
rs16992167	C	0.000177466
rs2834593	T	5.0044e-05
rs2070367	G	-6.98395e-05
rs2070368	T	-0.000225389
rs11702251	G	-2.16197e-05
rs8129452	A	0.00012035
rs2834603	A	0.000245569
rs2834612	C	8.84594e-05
rs1029225	A	9.20581e-05
rs2834626	C	0.000166905
rs2096471	T	0.000152594
rs1981391	T	0.000131984
rs11701849	C	-2.29416e-05
rs2834648	A	-0.000295067
rs2018329	T	-0.000288682
rs2243988	T	-0.000232111
rs2834649	G	-0.000112412
rs2834650	C	0.000651253
rs2284613	A	0.000374236
rs762164	C	0.000360601
rs2154450	A	0.000343214
rs2268287	T	0.000194429
rs4817696	T	-2.57116e-05
rs11700925	C	-4.17614e-05
rs2252175	A	7.0596e-05
rs2834655	G	-1.2868e-06
rs2834659	G	-0.000397153
rs2298352	T	-0.000114628
rs2300400	T	-0.000148434
rs13053063	T	-0.000360441
rs2186347	C	-0.000375468
rs11702617	G	-9.69099e-05
rs10460712	A	-3.72506e-05
rs2834676	C	-0.000300226
rs4817699	T	-4.46732e-05
rs2248313	T	-0.000338441
rs9982454	C	-0.000270431
rs9974558	C	-0.000126485
rs2834677	C	-0.000403319
rs1892688	T	-0.000229766
rs8131102	C	-0.000400595
rs9979153	C	-9.88754e-05
rs762246	A	-0.000294957
rs762247	C	-0.000277662
rs2834695	C	0.000264043
rs2834698	C	0.000272425
rs2834699	A	0.000306132
rs2834701	A	0.000307507
rs2834708	C	0.000108512
rs2834714	T	-0.000210062
rs990115	C	-0.000210935
rs2834719	C	2.10465e-06
rs8129743	C	-1.31199e-05
rs9977678	G	2.25149e-05
rs881386	C	1.13529e-05
rs2242886	C	-5.67289e-05
rs2242888	T	2.74643e-05
rs11088303	G	3.08356e-05
rs882776	C	2.18852e-05
rs2242890	T	4.03952e-05
rs12483476	T	0.000395579
rs1883067	T	-5.27693e-05
rs4257458	A	3.44676e-05
rs11700684	T	6.88321e-05
rs12627198	C	2.10059e-05
rs2071029	C	1.20196e-05
rs4817700	G	-9.88439e-05
rs9636889	G	3.36141e-05
rs928282	C	-9.11117e-05
rs928284	G	-0.00012416
rs8128904	C	-0.000195651
rs2834744	C	3.51742e-05
rs2834745	G	3.18243e-05
rs8133101	C	-0.000242624
rs8133412	A	-0.000196327
rs17227266	G	-0.000308236
rs1571696	C	-4.73014e-05
rs6517275	C	-0.000281064
rs2242900	A	-0.000276753
rs1006293	G	0.000173347
rs2834759	C	0.000156945
rs2834763	C	-0.000113705
rs1883063	C	-0.000151318
rs2834773	A	0.000392369
rs2834775	A	0.000379543
rs2834778	G	0.000459016
rs2834779	T	7.19526e-05
rs2834780	A	0.000347375
rs9975836	C	0.000190068
rs2834798	A	5.07323e-05
rs2834799	T	0.00016753
rs7281056	C	-0.000263447
rs17264086	T	0.000277541
rs1977527	G	-0.00011689
rs4459802	T	1.90467e-05
rs2834807	A	0.000390905
rs2834808	T	3.34316e-05
rs2834810	C	0.000101309
rs2834812	C	0.000339175
rs9305563	T	8.90704e-05
rs2150406	G	2.29828e-05
rs2225422	C	8.54578e-06
rs2834820	C	-0.000198842
rs2834822	T	0.000163419
rs9978236	T	0.000155954
rs2834825	G	-0.000312263
rs2834830	T	0.000262489
rs8126845	C	0.000397991
rs2244995	G	0.000243676
rs4817709	G	0.000500326
rs2834831	A	0.000242359
rs10483026	T	0.000426948
rs11911625	C	2.84196e-05
rs8127076	A	0.000651931
rs2008256	A	-0.000814001
rs1033335	C	0.000548735
rs6517282	C	0.000124922
rs2834853	T	0.000524131
rs2242698	G	0.000182559
rs2242699	C	0.000363468
rs2242703	T	-0.000350414
rs2242705	A	0.00023935
rs2242707	C	0.000212496
rs2834867	A	0.000414489
rs2834868	A	-0.000222764
rs2834870	A	0.000425221
rs2834872	C	-0.000393356
rs2834873	C	-0.0003013
rs1024154	C	0.000231009
rs11911234	A	1.59812e-05
rs2834874	T	-0.000260617
rs2075899	C	0.000247422
rs2075898	T	0.000247105
rs6517288	G	0.000364245
rs12482248	C	0.000455051
rs2834875	G	-0.00027582
rs2834878	C	-0.000657982
rs2834880	A	0.000360046
rs7284012	G	0.000498653
rs2834881	A	0.000439156
rs2834883	C	0.000152671
rs9984369	C	-0.000523985
rs2834890	G	-0.00021286
rs2142049	T	-0.000227971
rs2178817	G	-0.000224517
rs2178816	T	-0.000485301
rs13048915	C	-0.000213958
rs13049777	T	-0.000175444
rs2834896	T	-0.000237559
rs4817720	T	-0.000222636
rs760072	A	-0.000359153
rs2834905	G	0.000180051
rs2834907	T	0.000206155
rs16993109	G	0.000696321
rs8133476	C	-0.000183993
rs2242720	A	0.000268592
rs2834915	T	-0.000637965
rs13050967	A	5.6378e-05
rs8132891	T	-0.000177584
rs2242722	T	-0.000141777
rs2049903	T	2.51152e-05
rs13051147	A	9.17247e-05
rs8129353	A	-0.000175359
rs2834920	G	5.59375e-05
rs16993158	T	0.000886647
rs8129061	C	-0.000228983
rs2742149	T	0.000252825
rs2742147	A	0.0002899
rs2898237	A	7.40725e-06
rs2834926	T	-9.88193e-05
rs8132760	A	0.000115607
rs7282740	A	7.17239e-05
rs2834928	T	-0.000108391
rs7278477	C	0.000213122
rs760138	G	5.99926e-05
rs2834929	C	5.44656e-05
rs2834930	T	6.09055e-05
rs2242731	T	0.000233664
rs2242732	A	0.000198719
rs6517294	T	0.000192819
rs12053698	A	0.00020247
rs4817721	C	0.000182484
rs7277670	A	0.000233239
rs7276658	T	0.000135517
rs2091890	T	-7.5104e-05
rs1882766	C	-0.000135204
rs12483567	T	-0.000120757
rs2834937	T	-0.000119374
rs2834939	A	-0.000149141
rs7283860	G	-0.000719072
rs2834940	G	0.000203102
rs7283506	C	-0.000692713
rs909143	A	-0.000139908
rs2834943	C	0.000664363
rs2205112	A	-0.000347047
rs985236	A	-0.000239337
rs2834945	T	-0.000133452
rs9636898	C	-0.000291781
rs926073	T	-0.000283366
rs1015602	C	0.000598738
rs1016017	C	-0.000681751
rs7281771	T	-0.000251304
rs7281046	G	-0.000262689
rs2242747	G	-0.000159665
rs2834947	G	-0.000433451
rs2834948	C	-0.000229201
rs766988	G	-0.000112067
rs2834950	C	0.000388054
rs9984655	C	-0.000124613
rs2142100	G	-0.000359262
rs2251736	T	-0.000310457
rs435260	T	-7.48774e-05
rs440544	T	-6.96453e-05
rs441432	T	-1.56692e-05
rs445984	A	-2.64594e-06
rs389700	G	-3.72377e-06
rs449004	T	8.30786e-05
rs1013415	C	-0.000106472
rs1040328	A	4.33464e-06
rs990074	T	7.68295e-06
rs2223046	C	2.06231e-05
rs6517297	A	1.36205e-05
rs13046811	C	0.00016988
rs8128397	C	0.000175192
rs928287	A	-9.28597e-05
rs2834965	C	0.000175269
rs932283	T	0.000131294
rs2834969	T	0.000112433
rs2834970	A	-9.39108e-06
rs2064053	G	5.10793e-05
rs2064052	A	0.000131494
rs2205031	T	-9.28393e-05
rs2205030	T	-8.85498e-05
rs2834976	T	0.00011393
rs2834978	C	-0.000106949
rs2178803	T	3.66544e-05
rs760062	T	-9.9274e-05
rs2834995	C	0.00012896
rs2834996	T	0.00012741
rs2834997	G	-9.89643e-05
rs2142031	T	-0.000125665
rs2205033	C	-0.000129271
rs2834999	G	3.43533e-05
rs4239796	G	-0.0001334
rs2835006	G	-0.000159686
rs2835007	C	-0.000152878
rs16993385	G	-3.93344e-05
rs2835013	A	-0.000133959
rs2835014	C	-0.000127404
rs2835015	A	-9.18986e-05
rs2835024	T	-4.91837e-05
rs1888457	A	-9.625e-06
rs2835031	G	-8.42387e-05
rs2222960	C	-3.0016e-05
rs2222959	T	-5.68102e-05
rs9305569	T	-1.68754e-05
rs2835035	G	-7.31821e-06
rs2242752	T	-9.89666e-06
rs9984738	A	-3.54902e-05
rs2242753	T	2.139e-05
rs2225423	C	-5.24373e-05
rs2835043	A	7.38082e-06
rs2835045	G	-6.66625e-05
rs2835046	T	-2.96052e-05
rs9979459	G	-6.22451e-05
rs2409635	G	-6.4275e-05
rs1023148	G	-5.29972e-05
rs7275194	G	-6.64134e-05
rs932943	C	-8.17276e-05
rs2835061	G	-6.03736e-05
rs1235289	T	-7.90784e-05
rs2835063	C	-5.41086e-05
rs1235287	T	-5.90572e-05
rs12483148	T	-0.000435356
rs1235286	A	-2.86992e-05
rs1734540	T	-7.17274e-05
rs2835064	T	-0.000112021
rs1734521	C	0.000113325
rs2242761	G	8.89168e-06
rs17813548	A	-0.000419609
rs1734505	G	0.000129944
rs1734503	C	0.000148484
rs2835070	C	-0.000122737
rs2835071	C	-0.000102231
rs2835072	G	8.03046e-05
rs9979853	T	-0.000417996
rs741739	G	7.46114e-05
rs2835089	T	0.000130879
rs2835094	C	8.10205e-05
rs2835096	A	0.000124976
rs2242776	A	0.000125329
rs4271839	T	0.000114014
rs11701389	C	0.00012506
rs2835102	T	-4.21417e-05
rs2835104	A	-5.53197e-05
rs2222956	G	-8.44007e-05
rs2835109	T	-0.000362196
rs2835110	A	-8.11352e-05
rs16993582	T	0.000344368
rs2255731	T	-9.55219e-05
rs2835119	A	-0.000344029
rs2835120	C	0.000381473
rs2835121	C	5.19788e-05
rs2835122	A	4.40158e-05
rs2835123	A	-1.62303e-05
rs2835128	T	-3.96891e-05
rs1883054	C	-2.69075e-05
rs7277126	G	-1.29883e-05
rs2835133	C	-0.000185841
rs2835139	T	-0.00108856
rs741740	C	0.000499464
rs7280250	C	0.00047455
rs2835140	G	0.000171399
rs2835141	A	0.000226243
rs2835143	G	0.000171533
rs9983707	C	-4.99411e-05
rs1883053	G	0.000230741
rs2242793	C	0.000214009
rs4817748	T	0.000218131
rs4817749	T	0.00021804
rs4816516	A	0.000225173
rs9980922	T	-0.000143993
rs2091856	T	-1.70526e-05
rs4817752	T	0.000181959
rs4817753	T	0.00016414
rs741754	T	0.000134839
rs2835150	C	-0.000159979
rs7278836	T	-0.000225204
rs2243466	T	-0.000199212
rs2835152	T	-0.000222652
rs2835153	G	-0.000198832
rs2835155	A	-0.000217754
rs991005	C	0.000122185
rs4447684	C	-0.000200567
rs766308	A	-0.000284352
rs1734613	A	9.20994e-05
rs2835156	G	-0.00020742
rs441267	C	0.000248186
rs6517312	A	-0.000232016
rs7277924	C	-2.64633e-05
rs8134868	A	-3.57542e-05
rs8132565	T	-5.2457e-05
rs2835160	G	6.68904e-05
rs2835162	A	-3.3529e-05
rs2835163	A	-7.28337e-05
rs1573303	A	0.000136921
rs2178812	T	0.000121869
rs2835169	G	0.000119755
rs2835170	T	0.000122054
rs2835171	C	0.000120966
rs2835175	G	-7.65682e-05
rs2835178	A	3.5497e-05
rs2835181	G	3.35464e-05
rs2187298	T	3.21539e-05
rs2251046	T	3.86929e-05
rs2850052	C	0.000118787
rs2776271	T	0.000108216
rs915745	G	8.45667e-05
rs2850053	A	8.95734e-05
rs752071	C	7.55366e-05
rs7281493	C	3.8298e-05
rs2850063	A	0.000201182
rs2835186	T	-3.58389e-05
rs2243634	G	0.000124561
rs2256004	A	0.000109333
rs2835189	T	0.000296409
rs2835190	T	0.000404759
rs915742	A	0.000381362
rs2835193	A	0.000405408
rs2835194	C	0.000405538
rs2835195	G	0.000182087
rs2226825	G	0.000386999
rs972641	T	0.000133132
rs8126759	A	0.000392569
rs2835202	A	0.000389988
rs2835203	G	-0.000128346
rs2835204	T	0.000299201
rs2835216	A	0.000428252
rs6517322	G	0.000227256
rs2835223	A	2.88961e-05
rs2032148	C	1.4823e-05
rs2835226	C	2.88127e-05
rs7280598	A	8.44345e-05
rs2032319	A	8.35219e-05
rs2835228	C	8.96395e-05
rs2276228	A	7.47112e-05
rs1543765	C	0.000330514
rs2212918	C	6.30336e-05
rs11701590	A	3.56127e-05
rs2835229	T	-6.31351e-05
rs2835230	G	9.23478e-06
rs4817761	C	-6.09883e-05
rs2835234	A	-1.75875e-05
rs2835239	T	0.000312374
rs2835240	T	0.000312658
rs2835241	T	8.22261e-06
rs2255734	T	8.50748e-05
rs2835244	A	0.000325059
rs2835249	G	-3.38071e-05
rs2835250	C	9.40456e-05
rs2835252	C	6.37419e-05
rs8738	G	0.000215313
rs880221	C	2.50978e-05
rs13046276	C	0.00030632
rs2018721	C	9.21731e-05
rs762360	C	5.17314e-05
rs762361	C	5.09253e-05
rs2835261	G	-2.13285e-05
rs12483417	T	4.71178e-05
rs2835263	G	3.02268e-05
rs2026259	A	9.00064e-05
rs2051395	G	9.13551e-05
rs7281482	T	0.000118976
rs17814008	C	0.000354605
rs3761354	A	0.000257929
rs1005696	T	-3.79428e-05
rs3787728	T	0.000107935
rs2835265	C	0.000300581
rs2835266	G	0.000360505
rs9024	G	0.000300583
rs2835267	T	-3.17514e-05
rs2156407	A	0.000105876
rs2835269	A	-0.000604932
rs2835270	T	1.85299e-05
rs2835272	T	0.000310497
rs735142	T	0.00027456
rs735143	A	0.000130058
rs12482742	C	0.000266524
rs2845727	T	0.000173666
rs9631189	G	-0.000199634
rs2835278	C	0.000407903
rs4817775	A	0.000194354
rs2239566	C	-0.000216385
rs8133052	G	-0.000275866
rs881711	C	-0.000212008
rs879894	G	6.28648e-05
rs12626189	C	-0.000228218
rs11910763	T	-0.000281308
rs10483032	A	-0.000184836
rs8126939	C	5.76586e-05
rs1541320	C	-0.000217589
rs2835286	A	-0.000361517
rs1056892	G	5.29462e-05
rs2243343	C	-0.000373835
rs2242804	C	-0.000186988
rs4817783	G	-0.000367249
rs1028997	G	6.37386e-05
rs13046990	G	0.000558342
rs9983026	G	-0.000268692
rs2835289	C	5.95358e-05
rs2835294	A	0.000547657
rs2242816	A	0.000540565
rs2252991	G	0.00024442
rs1571697	C	0.000203243
rs1573305	C	0.000289555
rs2835304	A	0.000146175
rs1573306	A	-0.000179885
rs8128925	A	0.000226516
rs2835314	A	-0.00011232
rs2243723	A	0.000158892
rs7282770	T	0.00028636
rs9979031	G	-0.000569397
rs2246810	G	0.000309518
rs2247051	G	0.000277415
rs2247182	G	3.1153e-06
rs2835318	C	0.000141121
rs2835319	C	0.000110891
rs2156411	G	1.1118e-05
rs2835320	C	-0.00057342
rs2239568	C	-4.12405e-06
rs2850079	T	-0.000281515
rs2850080	A	-0.000181325
rs2070515	A	-0.000283525
rs2239570	G	-0.000302328
rs2845756	G	-0.000204464
rs2239571	T	-6.09249e-05
rs16994007	C	0.000777001
rs2835327	G	-8.26729e-05
rs3787732	A	0.000158997
rs2835328	A	0.000180489
rs2298449	G	-0.000246137
rs2835329	T	-2.71175e-05
rs2835330	G	0.000180048
rs41418546	T	0.000131201
rs4174	T	-0.00047404
rs2284637	T	-0.0006684
rs2284642	G	-7.16841e-06
rs2284643	G	-7.42814e-05
rs2284644	T	-0.000238289
rs7281457	C	-9.20253e-05
rs7277281	A	-7.78283e-05
rs7280997	C	-0.000180982
rs3827184	T	-0.000169876
rs9977444	C	-0.000211684
rs8130517	G	-9.51066e-05
rs6517342	G	-0.000240149
rs4817794	T	0.000164989
rs6517346	A	0.000166862
rs9305584	C	8.59576e-05
rs7354757	A	0.000164598
rs2898284	T	0.000220984
rs10854376	T	0.000232677
rs2835334	A	0.000234054
rs1892907	G	0.000231237
rs2282107	A	7.23866e-05
rs2835336	G	5.14524e-05
rs2835337	A	9.62708e-05
rs17814122	A	0.000748153
rs2065301	A	0.000233268
rs8132895	T	0.000242731
rs2835340	T	0.000242956
rs2409790	T	0.000260554
rs8129295	T	0.000461035
rs2835341	T	0.000235186
rs1906483	T	0.000223856
rs35705526	T	0.000182126
rs11088346	G	-1.00471e-05
rs218652	C	-0.000224651
rs218631	C	-8.30117e-05
rs2835342	G	-3.20873e-05
rs9978611	A	0.000315801
rs9984974	A	0.000334354
rs9985126	C	0.000377133
rs9985060	A	0.000356043
rs16994103	T	0.00020741
rs1547369	G	5.36683e-05
rs4378885	G	-0.00024644
rs16994107	T	-0.000279356
rs219789	G	0.000299397
rs219784	C	0.000280058
rs219781	G	0.000170822
rs219776	T	0.000163199
rs170183	G	-0.000455608
rs219746	G	-1.79683e-05
rs219745	C	-1.48818e-05
rs2249234	A	8.56953e-06
rs219741	C	-3.25367e-05
rs219740	C	-2.63749e-05
rs219739	G	-2.44372e-05
rs219738	T	-2.9411e-05
rs2835365	G	0.000248474
rs2071050	T	4.98746e-05
rs6517354	A	-0.000196685
rs9680300	G	6.59665e-05
rs41513750	A	3.02001e-05
rs7281847	G	6.82978e-05
rs16994180	A	0.000140843
rs2835367	C	-0.000229198
rs16994201	T	0.000120613
rs2835368	T	-0.00024384
rs2835369	A	-0.000147699
rs2835370	C	-0.00016982
rs2835373	C	-0.000180451
rs2835374	T	-5.26752e-05
rs9982353	T	-9.3625e-05
rs1124801	A	-0.000104005
rs16997926	C	-0.000631961
rs7279600	A	9.27049e-05
rs8134973	A	0.000101676
rs2835387	G	9.30579e-05
rs743426	C	7.83917e-05
rs6517361	G	-0.000107894
rs4817806	C	-7.34518e-05
rs448332	C	0.000156514
rs448687	T	0.000143508
rs398591	G	0.000176538
rs97959	T	3.73218e-05
rs417173	C	0.000216259
rs448014	C	0.000222317
rs448849	C	0.000202187
rs438706	A	-3.0987e-05
rs424282	T	0.000116508
rs9984896	A	0.000176263
rs404515	G	0.000125823
rs394087	A	0.000203705
rs405901	G	0.000209422
rs395383	A	0.000213379
rs377239	C	-5.51608e-06
rs412775	T	0.000113203
rs413616	T	0.000114989
rs420925	T	0.000208146
rs7279272	C	-0.000399702
rs419941	G	0.000203048
rs430159	C	-7.92652e-05
rs431741	A	-9.38803e-05
rs432137	A	-8.22036e-05
rs876780	A	-8.47576e-05
rs438492	A	-7.05287e-05
rs431530	C	0.000145177
rs432294	C	-8.08722e-05
rs438064	C	-8.71438e-05
rs2835394	C	-7.46476e-05
rs2835398	G	0.000179619
rs2835399	A	-9.14388e-05
rs2835404	G	-5.57237e-05
rs1023368	T	0.000177718
rs9808728	C	0.000119151
rs914147	C	2.90218e-05
rs2835405	C	-0.000196616
rs16994356	T	-0.000193677
rs401789	G	4.47927e-05
rs1023408	A	2.91013e-05
rs2249508	T	2.17377e-05
rs2835416	T	1.57331e-05
rs2845789	A	2.32368e-05
rs1008434	C	4.46875e-05
rs2249629	A	8.85342e-06
rs1569307	G	-9.25194e-05
rs417557	C	-7.66452e-06
rs2252884	T	3.55441e-05
rs2850090	G	2.83744e-05
rs2850092	G	5.29229e-05
rs2734394	C	6.56043e-05
rs2252992	T	3.09235e-05
rs419945	A	5.31471e-05
rs375697	A	3.03585e-05
rs2845778	C	-2.51013e-05
rs2250896	T	-3.80708e-05
rs2835427	C	0.00022031
rs9977677	G	-4.7582e-05
rs9305602	G	0.000190723
rs2212925	G	0.000334225
rs2251953	T	-0.000115943
rs737380	A	-0.000111062
rs2835443	G	-0.00030988
rs2070649	G	-0.000105863
rs2246036	G	-7.99634e-05
rs9983083	G	5.48312e-05
rs2835446	A	3.06187e-05
rs2246739	T	0.000169148
rs2249959	T	0.000110686
rs2051397	T	9.31161e-05
rs2850103	C	-0.000197372
rs2850104	C	-0.000224483
rs2850105	A	-0.000170177
rs2073418	T	1.52046e-05
rs2073419	G	-0.000178552
rs2073420	C	0.000184916
rs2000550	C	-0.000194716
rs2850106	T	-0.000186307
rs2073421	C	-0.000211284
rs2073422	A	0.000194336
rs9985116	C	6.99455e-05
rs8131480	C	-1.44914e-05
rs732252	C	7.17364e-05
rs3787752	G	-0.00015388
rs3827187	A	1.72802e-05
rs13047322	C	6.50853e-06
rs3787754	G	-0.00017343
rs8127309	A	4.87188e-07
rs8133029	A	-0.000124619
rs17814278	C	-4.98354e-05
rs1984020	C	0.000216795
rs2835463	C	0.000101314
rs2835465	C	7.34042e-05
rs765321	G	0.000101515
rs2835466	A	3.91267e-05
rs16994508	C	-0.000606234
rs8134293	G	4.25941e-05
rs8134067	C	0.000117801
rs2835471	G	0.000104471
rs3787757	G	0.000376309
rs1041437	C	0.000403808
rs7276265	G	0.000125874
rs2835476	A	0.00012599
rs16994521	C	-0.000668666
rs2835478	A	0.000325752
rs2835482	C	0.000350392
rs12151959	A	-0.000110263
rs8134687	T	0.000396164
rs2835500	T	-6.00174e-05
rs7275322	T	0.000282813
rs13050480	A	0.000281835
rs7280984	T	-7.31601e-05
rs2835507	G	-6.85585e-05
rs6517385	G	0.000201442
rs11701035	G	0.000356507
rs4402840	C	0.000316512
rs2898312	T	0.000160977
rs2835519	A	0.000115172
rs8131621	A	0.000312088
rs11088368	T	0.000234268
rs2835523	A	0.000183939
rs2835524	C	0.000625617
rs2835525	G	0.000227149
rs6517390	A	0.000623868
rs2835528	G	0.000316711
rs1009778	G	0.000304253
rs8132874	T	0.000230525
rs2835530	T	0.000234453
rs6517391	C	9.5531e-05
rs2245349	C	0.000180072
rs2845812	C	0.000214712
rs2845813	C	0.000358735
rs2073423	C	0.000360289
rs2073425	C	-0.000185236
rs3787771	T	-9.6811e-05
rs2835537	C	-0.000169328
rs2835539	C	-9.43353e-05
rs1065758	G	9.05636e-05
rs7276605	A	-0.000161063
rs2835545	G	-0.000145169
rs1007423	G	-8.73148e-05
rs2843637	C	0.000135913
rs1571702	T	-7.46186e-05
rs762376	C	6.49727e-05
rs9974970	C	5.31617e-05
rs4817836	T	5.98427e-06
rs13049125	A	-0.000211965
rs1893654	T	6.43402e-05
rs9983516	T	-0.000206347
rs2835555	C	-2.14181e-05
rs2835557	G	-2.05548e-05
rs1005404	T	6.76388e-05
rs2277784	G	6.89619e-05
rs2835558	G	6.64953e-05
rs2154534	A	2.98532e-05
rs2835560	C	-0.000212413
rs762371	T	-5.99185e-05
rs762372	G	-5.10636e-05
rs2835564	T	-3.50392e-05
rs2835566	T	-5.7246e-05
rs2249828	G	-0.000113092
rs11702061	A	-1.74463e-05
rs2835572	T	2.81458e-05
rs2298682	A	3.81373e-05
rs11701388	A	6.99206e-05
rs1015549	T	7.35249e-05
rs9975168	C	5.97863e-05
rs7275582	C	5.27863e-05
rs2156076	C	7.25224e-05
rs4411798	A	7.11592e-05
rs2835574	C	7.52294e-05
rs2835575	A	7.34837e-05
rs9974286	C	7.72846e-05
rs2835576	C	7.36882e-05
rs2835577	T	7.42317e-05
rs2835578	T	7.44777e-05
rs2835579	T	7.38876e-05
rs2835583	A	-3.00705e-05
rs3787780	A	7.95093e-05
rs2006941	C	7.9052e-05
rs2835600	A	7.70033e-05
rs11701226	G	-6.45813e-05
rs2032088	G	8.22766e-05
rs4816560	G	7.54672e-05
rs2835604	G	7.20362e-05
rs1003719	A	5.51114e-05
rs1003721	T	2.41202e-05
rs6517404	G	5.86759e-05
rs2835611	A	-5.42487e-05
rs2835617	G	-4.52342e-05
rs3992	G	-6.59508e-05
rs9981876	A	2.61529e-05
rs2252893	T	-6.51954e-05
rs2835621	G	-6.77466e-05
rs2835623	C	-6.41687e-05
rs2835624	T	-8.4303e-05
rs764175	C	-7.40485e-05
rs2018521	T	-8.45395e-05
rs2252402	G	-7.19244e-05
rs2835630	A	-8.2546e-05
rs3737540	C	-8.50635e-05
rs767998	T	-6.9867e-05
rs2835636	T	-1.61645e-05
rs2835641	A	-2.7891e-06
rs2835644	G	-7.3818e-05
rs2835645	T	-8.28128e-05
rs2040125	A	-8.28991e-05
rs2040126	C	-1.08802e-05
rs2051398	T	-7.01618e-05
rs8129942	A	-8.44087e-05
rs2835649	A	-7.78765e-05
rs2835651	G	1.44719e-05
rs2835653	G	-8.19181e-05
rs2835655	G	-0.000101221
rs2835657	T	-9.0168e-05
rs2835659	C	-8.24014e-05
rs2835661	C	-3.31424e-05
rs1053984	C	-6.21623e-05
rs7277820	A	-9.54122e-05
rs9636914	C	-9.96219e-05
rs2073357	T	7.972e-05
rs1888465	C	0.000100463
rs4618141	G	-0.000138509
rs1023346	A	-0.000120482
rs2835684	A	-3.98984e-05
rs2051399	T	-7.89127e-05
rs2835686	G	-5.17336e-05
rs9984493	G	1.0587e-05
rs2409878	G	-9.20746e-05
rs7277146	T	-0.000118204
rs4816562	C	-0.000100747
rs1002400	G	-0.000118897
rs1009922	T	-0.000123802
rs2835687	A	-6.23207e-05
rs2835688	A	-0.000107043
rs9983156	G	-2.16802e-05
rs13048404	G	-0.000347325
rs7281389	A	1.86548e-05
rs2835699	T	5.55623e-05
rs2835702	T	0.00012581
rs12106331	A	8.45016e-05
rs8126696	T	-0.000124471
rs7281206	T	-2.36868e-05
rs12483205	A	-0.000330186
rs2835705	A	-0.000100106
rs1475887	A	2.02535e-06
rs2835708	A	0.00018556
rs1060576	C	0.000214223
rs1060578	T	0.000181791
rs11701543	C	-0.000249585
rs2835709	A	0.000222831
rs11702026	C	-0.000287658
rs41483945	G	-0.000293178
rs9636922	G	-0.000135419
rs2835713	A	0.000186112
rs2835719	C	0.000185089
rs7281326	G	-9.4438e-05
rs2835720	G	-0.00011467
rs2835722	C	-6.74684e-06
rs2835723	G	-1.58422e-05
rs2835725	A	0.00023965
rs17814675	A	-0.00019617
rs2835726	A	-1.44791e-05
rs2835728	T	0.000216559
rs2835731	C	-0.000278313
rs2835735	G	-8.26547e-06
rs2835739	G	0.000192206
rs9979445	T	0.000163036
rs2835740	T	0.000198973
rs2835741	T	-7.0807e-05
rs2835746	A	1.26891e-05
rs2835749	A	-0.000122342
rs11088397	A	3.29521e-05
rs9975652	T	0.000187144
rs2835753	T	3.83336e-05
rs2835754	T	-2.89254e-05
rs4817864	C	-8.75376e-06
rs10470178	A	-3.98937e-06
rs2835760	A	8.04308e-06
rs2835762	C	-0.000183327
rs8132830	T	4.07794e-05
rs2835763	T	-2.74158e-06
rs2154545	G	3.99565e-05
rs2186339	T	-2.4789e-05
rs13052269	C	4.42963e-05
rs9974126	G	-1.7527e-05
rs2236686	G	-4.85114e-05
rs2835776	T	-5.74739e-05
rs17229459	C	0.000353395
rs2835791	T	-3.38829e-05
rs2835795	T	-4.84576e-05
rs2835797	T	-0.000186333
rs2835804	A	-5.67795e-05
rs12627231	T	-2.43324e-05
rs2835809	T	-3.24724e-06
rs2835810	T	-0.000247674
rs2835811	G	1.48354e-05
rs8131240	T	-3.63677e-06
rs8129867	C	-0.000200975
rs765166	A	2.96978e-06
rs702859	G	-8.9684e-05
rs857978	A	-0.000120901
rs7278061	G	5.68571e-05
rs2835845	T	0.00016435
rs857976	C	-0.000167902
rs857975	T	-0.000165138
rs702860	C	-0.000132447
rs717859	G	0.00012798
rs2835850	T	0.000114104
rs2835852	G	0.000123165
rs2835853	C	0.000118119
rs16995317	C	-9.65996e-05
rs1709814	A	0.000202805
rs2835859	T	3.19517e-05
rs2835860	A	3.14074e-05
rs2835861	G	3.02074e-05
rs1709838	A	0.000217258
rs2835862	T	0.000107823
rs857985	G	-2.63786e-05
rs857984	T	-4.72244e-05
rs10483038	T	0.000140946
rs2835872	G	0.000146394
rs2835873	G	-6.18421e-05
rs2835874	C	-8.19159e-05
rs2898334	G	-0.000262567
rs1399592	T	5.01161e-05
rs1399591	C	-8.40609e-05
rs1709806	A	-0.000304364
rs2835891	T	0.00020924
rs1783051	T	-0.000221309
rs8129368	G	0.00028163
rs2835892	A	0.000293085
rs7282878	G	0.000283346
rs1709827	A	-0.000295383
rs2835900	G	-2.4205e-05
rs1709816	A	2.6371e-05
rs12482570	A	-1.02908e-05
rs13049947	C	0.000112461
rs2835904	T	0.000116747
rs2835906	T	0.000123762
rs2835907	G	0.000176012
rs2835908	A	0.000114953
rs2835913	T	0.0004764
rs2835915	A	2.51861e-05
rs858032	T	2.10117e-05
rs2032090	G	-0.000173271
rs858027	A	5.25548e-05
rs11909514	T	-6.37204e-05
rs11088405	T	-0.000170725
rs1892680	T	-0.000170247
rs1892681	A	-0.00019445
rs7280538	A	-0.000169207
rs2835918	A	-0.000106096
rs2835919	T	-0.00016106
rs858018	A	0.000198729
rs13048511	A	-0.000143272
rs7281804	C	-0.000116629
rs702864	G	-0.000285795
rs2835924	A	4.51996e-07
rs915568	T	-0.000114152
rs2835926	C	3.53963e-05
rs2835927	T	0.000181128
rs2835930	C	-0.000204433
rs2835931	C	-0.000214487
rs1399596	T	0.000401637
rs2835933	T	2.73288e-05
rs2835935	A	0.000177094
rs2835937	A	0.000100741
rs2835941	A	-0.000355215
rs860798	C	-0.000276375
rs2835943	G	0.000344838
rs2835944	A	0.000289168
rs2835945	A	0.000259154
rs2835946	G	0.00027278
rs763941	A	-0.000541482
rs2835948	G	-0.000553437
rs2835949	A	-0.00054225
rs9305623	C	0.000236164
rs2835950	C	0.00036954
rs2835952	C	0.000158896
rs2835953	T	0.000170824
rs762145	C	0.000106006
rs2835954	A	0.000116459
rs2226356	T	-0.000111694
rs2835955	C	-0.000164123
rs4817889	A	-0.000129389
rs6517434	C	-0.000345008
rs2835982	C	0.000165493
rs8128418	C	-0.000289367
rs3787835	T	0.000131016
rs2835986	C	0.000136988
rs2835989	A	0.000131479
rs1540011	T	0.000127262
rs2835990	C	0.000113548
rs11910276	C	8.20388e-06
rs2836005	T	-0.000188836
rs2836006	G	-8.49006e-05
rs2836007	C	-0.000264519
rs2211846	G	-0.000307359
rs2836009	C	-6.16918e-05
rs2836011	T	6.36829e-05
rs2836014	C	-0.000258106
rs2836016	G	0.000162595
rs2836021	T	-0.000290499
rs2836022	C	-7.76511e-05
rs3787854	C	-8.44267e-05
rs981288	G	0.000157146
rs6517436	G	0.000185671
rs6517437	T	2.97663e-05
rs8130408	A	-0.000203693
rs10775659	A	-0.000223769
rs2836035	T	-1.21678e-05
rs2836036	C	-1.30598e-05
rs4817902	C	-0.000121094
rs2836039	G	-4.51308e-05
rs2836041	A	-3.81141e-05
rs8129611	T	-2.02621e-05
rs933127	C	0.000104601
rs2836043	G	7.48156e-05
rs2836046	G	7.38312e-05
rs2836049	C	3.86591e-05
rs9976411	A	-8.64938e-05
rs9983361	T	-4.88118e-05
rs9983444	T	-9.72495e-05
rs2836055	T	-6.30215e-05
rs2409944	A	-2.78012e-05
rs2186343	G	3.29522e-05
rs1539902	G	-2.17887e-05
rs2836071	C	8.66949e-05
rs2836072	C	1.99769e-05
rs9983363	A	0.000118286
rs2836089	T	0.000108986
rs2836094	T	-3.35327e-05
rs2836096	C	0.000115993
rs2836097	G	0.000118803
rs2836098	G	0.000117343
rs2836102	T	0.000122972
rs2211848	A	0.000133641
rs1029001	A	0.000260787
rs17193516	T	0.000304522
rs17815279	A	-0.000683151
rs2836105	A	-0.00162247
rs2836107	G	0.00017431
rs726806	G	-0.000105473
rs2255450	T	-0.000116113
rs17815315	G	-0.000226101
rs2836115	A	-0.00022392
rs2409948	T	0.000267686
rs2836118	C	0.000162087
rs748088	G	6.52132e-05
rs743294	C	-0.000109703
rs2836122	G	-0.000352183
rs2409950	T	9.24893e-05
rs2836126	C	0.000119767
rs2836129	C	-0.000387287
rs2211851	A	0.000119521
rs9983399	T	9.3578e-05
rs2836138	T	-3.35616e-05
rs2212738	T	-2.93086e-05
rs2836140	C	5.00677e-05
rs2836141	T	3.974e-05
rs2836142	C	2.52214e-05
rs2836146	A	7.72476e-05
rs995717	A	3.26205e-05
rs8130567	A	6.19828e-05
rs2836154	C	0.000100705
rs2836156	A	0.000163733
rs2836180	C	0.000743045
rs12106416	G	0.00120551
rs2836184	A	0.000761882
rs2836185	A	0.000956826
rs8131705	G	0.000964441
rs2836195	C	0.00109691
rs9984176	A	3.93821e-05
rs2836209	C	5.95281e-05
rs7283194	T	0.00094581
rs2836241	T	3.7376e-05
rs8129186	C	-4.90562e-06
rs2211863	C	-1.51501e-05
rs2836245	G	1.94497e-05
rs2836246	T	0.000976862
rs2836247	A	0.000975058
rs2836249	C	1.65077e-05
rs2836251	T	9.54672e-05
rs2836253	C	0.000338198
rs2836257	C	5.66026e-05
rs928769	G	2.17385e-05
rs928770	C	0.000294745
rs2836262	T	0.000140007
rs2836265	C	0.000260498
rs2226370	A	0.000266042
rs12329791	C	-5.06332e-05
rs3804019	A	-6.0084e-07
rs2251360	A	-5.90824e-07
rs2836275	G	-7.84723e-06
rs2836276	T	-7.82541e-06
rs2836278	A	-6.47229e-05
rs6517455	T	-7.47982e-05
rs2836285	T	-1.66704e-05
rs4816595	A	-6.32876e-05
rs2836292	C	-3.5351e-05
rs2836293	G	-0.000149485
rs9981890	C	0.00120116
rs2236607	C	2.93681e-06
rs2230033	G	1.04096e-05
rs1064273	C	-2.63013e-05
rs9636933	G	-0.000118681
rs2836307	C	7.30454e-05
rs8128271	G	0.000232037
rs17193649	C	6.99153e-05
rs1007289	T	0.000113129
rs2836316	C	-5.40216e-06
rs2836317	C	-0.000457705
rs2836318	G	-0.00018521
rs2154562	G	1.38827e-05
rs2836341	A	-0.000234284
rs2836342	C	0.000116651
rs2836344	T	9.19918e-05
rs11088428	T	-0.000125705
rs2836345	C	0.000145286
rs4563321	C	9.00543e-05
rs11702396	G	-5.33215e-05
rs2836355	G	-0.000338067
rs2246468	T	-0.000181422
rs2836357	C	0.000203894
rs17285015	C	0.000503384
rs2836362	T	0.000157053
rs2836364	C	3.97437e-05
rs2836365	A	0.000153881
rs2836367	T	0.000145897
rs2836368	T	0.000157768
rs2836373	A	-0.000966189
rs1892570	T	-0.000969075
rs2836378	T	-0.00097134
rs2156074	A	-0.000957113
rs2186345	T	-0.000948503
rs2040234	G	-0.000862623
rs989554	G	-0.000714435
rs2836379	A	-0.00014451
rs2068966	C	-0.000202094
rs2836381	C	0.000192072
rs1571703	T	-0.000474978
rs1571704	T	-0.00100039
rs17230519	G	0.00021119
rs928773	C	-0.000324499
rs2836391	G	0.000268983
rs2836393	G	-0.000378173
rs2836396	C	0.000309732
rs17230547	T	-0.000350136
rs2836403	C	-0.000170875
rs2836408	C	0.000778598
rs2836410	A	-0.000177818
rs1008927	G	-0.000273158
rs2836412	C	0.00017163
rs2096504	T	-0.000238677
rs1984021	G	0.00022376
rs2836425	C	0.000138779
rs2836426	A	-0.000177949
rs2836427	G	0.000134701
rs9977083	C	-0.000217663
rs2836429	G	-0.000300873
rs17285189	G	0.000100676
rs2836430	T	9.11422e-05
rs2836431	C	-0.000370506
rs3787903	A	-0.000416013
rs2212933	A	0.000456999
rs11700443	G	-1.93019e-05
rs2836439	C	-5.0361e-05
rs2226683	T	-0.000151919
rs17285245	T	-0.000136827
rs3787906	C	-0.000280908
rs2836445	G	-0.000181743
rs2836447	C	0.000174718
rs2836448	C	-0.000158221
rs2836452	G	0.000153264
rs7277942	C	0.000157078
rs3787909	G	-0.000429412
rs2155718	A	-0.000126699
rs11701364	G	0.000219362
rs9305652	C	-0.000174062
rs2051400	T	-0.000217913
rs2836459	T	8.16148e-06
rs2836463	G	5.14396e-05
rs17230645	C	0.000195152
rs2836469	C	-0.000200418
rs2836470	C	0.000215018
rs2836472	C	-0.000193171
rs1888469	G	0.000132525
rs1888470	G	-0.000127156
rs2836484	C	-0.000240947
rs16996425	G	0.000249308
rs9984425	T	-8.57474e-05
rs2836496	A	0.000199164
rs2836497	T	-8.9681e-05
rs2836498	T	-0.000173126
rs2836502	C	-0.000175544
rs2836503	C	-0.000178506
rs2836505	G	0.000204337
rs2836507	T	-0.000173146
rs12482998	A	-6.73452e-05
rs2212602	T	-0.000168295
rs2836512	A	-0.000315747
rs4817950	T	-7.79625e-05
rs1999328	C	-7.70503e-05
rs2836514	A	-0.000160553
rs2212604	G	-0.000216996
rs10483047	G	0.00021772
rs2836522	T	0.000243358
rs2836525	A	0.000595039
rs2836526	C	-5.32147e-05
rs2836527	C	0.000456419
rs2836528	T	-6.28987e-05
rs3761364	C	-4.24949e-05
rs2836529	A	-3.66536e-05
rs3761366	G	-0.000252747
rs11702580	A	-0.000256372
rs2836535	A	-5.13863e-05
rs2836536	C	-5.18219e-05
rs717231	C	-4.29964e-05
rs2836537	C	-0.00013101
rs2836541	T	0.000105368
rs2073427	C	0.000209743
rs2836545	G	0.00056498
rs17194186	C	2.89523e-05
rs2836550	G	2.33133e-06
rs2212596	A	-3.2196e-05
rs17194207	C	1.5687e-05
rs464729	T	0.000102159
rs2836565	G	-3.29134e-05
rs8130668	C	0.000574872
rs460574	T	0.000108879
rs2836571	A	0.000437315
rs118331	G	0.000406535
rs16996589	A	0.000396033
rs2836574	A	0.000355325
rs1540016	T	0.000186417
rs1015070	T	0.000200822
rs8130434	T	2.69543e-05
rs2836616	G	0.000100536
rs2836618	G	9.85988e-05
rs743444	C	3.56105e-05
rs743446	A	7.91429e-05
rs8134419	C	0.000119318
rs2836628	A	-7.24829e-06
rs2836630	C	-2.49567e-05
rs2836638	T	0.000202565
rs16996752	G	-0.000414214
rs2836640	G	6.66211e-05
rs2836643	C	-0.000227828
rs2836645	C	-0.000336633
rs2836649	G	-0.000603129
rs2836660	T	-0.000187403
rs2836661	T	-0.000167121
rs2836665	A	-0.000173153
rs2836668	C	-7.33583e-05
rs2836671	G	-4.07581e-05
rs2836672	G	-3.87171e-05
rs9981039	C	0.000100928
rs2836677	C	0.000196793
rs2836678	A	0.000560746
rs7280798	C	0.000153883
rs2156422	T	0.000137175
rs2836681	T	0.000184396
rs1209944	T	-6.37884e-05
rs1209949	A	1.77774e-05
rs1013841	T	4.70543e-05
rs1209950	C	4.00496e-05
rs1209952	C	8.64988e-06
rs1209954	A	-1.44597e-05
rs3746882	T	-6.7631e-05
rs457705	T	-0.00010115
rs461155	A	-0.000102017
rs460982	T	-0.000135534
rs2070529	C	0.000148344
rs7282723	C	-9.6584e-05
rs2836683	T	-8.68822e-05
rs2836687	A	-8.31724e-05
rs2836689	G	-9.18257e-05
rs762386	T	-7.53971e-05
rs1123350	T	-9.66421e-05
rs2836706	G	0.000219878
rs468837	T	-0.00022254
rs469353	G	-0.000213981
rs468849	A	-0.000224727
rs469303	A	-0.000213117
rs467985	G	-0.000234314
rs467940	A	-0.000248063
rs460475	G	-0.000232241
rs2410062	A	0.000297437
rs455328	G	-0.000119844
rs7281192	G	-9.81977e-05
rs7281259	C	-9.12532e-05
rs2836716	G	-0.000244876
rs7279660	G	0.000195829
rs2836718	C	0.00010664
rs4817966	C	0.000106462
rs469190	A	0.000145455
rs7275685	G	0.000203551
rs2836720	C	9.01342e-05
rs467571	T	0.000186572
rs2032172	C	0.000152634
rs469597	G	0.000201277
rs469366	A	0.00017515
rs2836722	G	0.000145036
rs2150409	G	0.000207412
rs2836723	A	0.000212165
rs2836724	T	0.000116977
rs992242	C	0.000210388
rs992244	C	0.000154102
rs414845	C	7.37084e-05
rs2836727	C	-0.000277469
rs717871	T	-0.000265944
rs2836734	C	9.86131e-05
rs2836737	C	0.000205567
rs2836741	A	0.000102616
rs2836743	T	-0.000143462
rs2836746	G	0.000176227
rs9979503	G	-0.000129799
rs8129427	T	-0.000227473
rs2836753	T	-0.000198611
rs9680113	G	-0.000207291
rs2836754	T	-0.000190278
rs7278605	A	-0.000192174
rs2836757	A	-0.000366145
rs8127044	G	-0.000175269
rs2836759	G	-0.000130162
rs2410067	T	-0.000660587
rs2410068	C	-0.000686929
rs1888477	T	-7.25677e-05
rs2836760	G	-0.000337735
rs10854391	T	0.000406296
rs2142109	C	0.000348513
rs2142107	T	-0.000192382
rs2836762	C	0.000232835
rs2836763	T	-0.00034808
rs2222994	G	0.000231434
rs2836766	T	0.000331975
rs2836768	G	0.000338249
rs2836770	A	0.00029793
rs9983113	G	0.000297601
rs2836778	T	5.36483e-06
rs2251209	T	-0.000467188
rs2251210	C	-0.00025036
rs2012898	C	-0.000246585
rs2836781	G	-0.000427512
rs932243	T	-0.000419572
rs6517494	T	-0.000407344
rs2836786	A	0.000100229
rs7276169	T	0.000100543
rs2836787	G	7.64565e-05
rs2836788	A	-0.000395282
rs8133475	C	-7.62602e-05
rs2836789	C	-0.000356303
rs17231108	C	0.000598739
rs2836791	G	8.90944e-05
rs2836792	T	8.48856e-05
rs2836793	C	-0.00010476
rs2836795	A	7.7733e-05
rs2836796	C	0.000105634
rs2836797	A	0.000117046
rs9981682	T	-7.47134e-05
rs2836798	T	-0.000335989
rs2836799	C	0.000548115
rs2836800	C	-0.000302467
rs10854393	G	-0.000102734
rs9982548	C	-3.9433e-05
rs2836808	T	0.000260969
rs16997108	G	-0.000109424
rs1537107	C	0.000148946
rs9983103	A	-0.000557143
rs2103437	G	0.000476693
rs7277983	G	0.000301967
rs1079600	C	0.000372918
rs760152	G	0.00039819
rs17285812	C	0.000347789
rs2836831	C	-0.000177791
rs2836837	T	9.99059e-06
rs1000386	G	-0.000233577
rs6517504	G	-0.000116029
rs2836850	A	0.000191933
rs8130402	C	0.000237805
rs2410100	A	-0.000108821
rs4279006	A	-8.17188e-05
rs4279007	A	-0.000121822
rs4266093	A	-0.00012493
rs2836861	T	-8.77222e-05
rs999789	C	0.000222316
rs999790	A	-0.000299788
rs406189	G	-0.000249839
rs378999	C	-0.000237427
rs370660	T	-0.000237232
rs450275	T	-0.000255714
rs428424	T	-0.00023721
rs445593	A	-0.000238034
rs2242944	G	0.00018478
rs2836878	G	0.00013337
rs2836882	G	0.000130507
rs17231277	C	5.70495e-05
rs378108	A	-8.27921e-05
rs2836885	T	-0.000252619
rs403746	A	3.69845e-05
rs41493551	C	-0.000127961
rs2836887	G	0.000505442
rs2836890	G	0.000210072
rs447988	T	0.000402695
rs2836891	C	0.000193702
rs2063972	T	0.0001795
rs437398	G	7.0015e-05
rs2836894	G	0.000208496
rs1013128	G	-9.73344e-05
rs1013129	A	0.000160965
rs11702158	C	0.000203996
rs2836898	G	0.00021857
rs2836900	C	0.000227243
rs2178836	G	-0.000104859
rs2142112	T	0.000139994
rs2836902	G	1.62605e-05
rs1882777	A	0.000147734
rs11702077	T	0.000207291
rs2836909	A	0.00017282
rs4816612	C	0.000293274
rs2836912	G	0.000137017
rs2178837	C	0.000803442
rs2037923	G	0.000242535
rs8132295	C	0.000246442
rs8132333	A	0.000246346
rs6517516	A	0.000199196
rs7279497	C	-6.54568e-05
rs2836925	T	0.000239072
rs7282604	G	-0.000158694
rs6517519	A	0.000240468
rs413078	T	-0.000218126
rs420888	C	-0.000200837
rs2836929	T	0.000239761
rs2836932	G	0.000239799
rs9982122	G	-0.000214135
rs9305669	T	0.000205046
rs12482181	A	0.00024154
rs14194	T	0.000241952
rs3171465	A	-5.91158e-05
rs7280375	A	0.000230798
rs6517522	T	0.000127754
rs6517523	T	0.000270834
rs2297256	G	-5.86761e-05
rs9981595	T	-0.000176667
rs2836936	G	-0.000180387
rs2150410	G	0.000372671
rs1041439	A	0.000377575
rs2234543	G	0.000280362
rs7281540	T	-0.000185059
rs8130320	G	-7.06713e-05
rs6517526	T	0.00028313
rs8132230	G	0.000363233
rs2836941	C	-0.000181349
rs2836946	G	-0.000168109
rs11910971	T	0.000380435
rs2150413	C	-8.67668e-05
rs2150414	A	-7.98473e-05
rs2836958	T	-8.8499e-05
rs2836959	T	-8.60029e-05
rs2836961	A	-0.00017845
rs1541102	C	0.000305845
rs2836964	T	0.000307241
rs9941894	G	0.000293696
rs2836966	A	-8.4202e-05
rs6517532	C	0.00047642
rs2836968	A	0.000306528
rs7275773	T	0.000363585
rs973521	G	0.000384717
rs2836974	G	0.000278122
rs2836975	T	-0.00014523
rs13625	G	0.000281468
rs2142117	C	0.000383907
rs1984748	G	0.000389822
rs9979691	G	-0.000167858
rs4818015	G	-0.000169977
rs6517541	C	0.000396726
rs2272577	C	0.000459713
rs4624474	T	-0.000104445
rs1888488	C	-0.000113152
rs2836980	G	-4.97747e-05
rs2836981	G	-0.00012451
rs2836982	C	-0.000121407
rs7281853	T	-0.000146153
rs2037925	C	-0.000116813
rs2410123	C	-0.000123106
rs2836985	A	-5.08787e-05
rs2836987	C	-0.000113948
rs2836988	A	-0.000116505
rs2026267	C	0.000263826
rs726046	A	0.000351914
rs2735306	G	0.000254667
rs2854727	T	0.000164004
rs2070867	G	0.000327379
rs2070865	C	-6.12868e-05
rs2776309	A	0.000262426
rs8132993	T	0.000161593
rs2735310	T	0.000312399
rs760166	C	-0.000151876
rs13050927	C	3.97618e-06
rs4818027	G	9.16335e-05
rs2836989	A	9.06927e-05
rs2836992	C	8.44076e-05
rs11088473	T	-6.69576e-06
rs2836999	T	-0.000109623
rs2837002	T	-0.000111896
rs2837004	A	-9.91474e-05
rs2837005	T	-0.00011805
rs9974828	C	-0.000107396
rs2837006	T	-0.000115192
rs2837007	C	-9.00875e-05
rs2837017	G	0.000368354
rs2837018	C	0.00044879
rs2837020	C	0.000358568
rs2837022	T	0.000576074
rs2246078	C	0.000433484
rs2065313	G	0.000459127
rs2837027	A	0.000417684
rs2837029	C	0.000453384
rs2837030	A	0.000460465
rs2063999	C	0.000505489
rs9983435	T	-5.56275e-06
rs9983180	C	-1.10779e-05
rs2837035	A	-0.000120928
rs2049823	C	-1.99929e-05
rs9979289	G	-1.79905e-05
rs4816628	C	-2.00127e-05
rs2837037	C	0.000414267
rs2837038	T	0.000314189
rs2837039	T	0.000414898
rs8127431	A	0.00052283
rs3827209	A	0.00051195
rs7277386	A	0.00051529
rs6517552	T	0.000420599
rs874221	T	9.66438e-05
rs940625	A	0.000408577
rs2837042	C	-0.000151591
rs1735137	T	0.000416349
rs1735138	T	9.71422e-05
rs2837046	A	5.85686e-05
rs3787927	T	6.43633e-05
rs2009713	C	-1.10307e-05
rs9974333	T	-1.64475e-05
rs502747	T	0.000487063
rs1475593	G	6.21345e-05
rs1524929	G	5.97192e-05
rs7281425	A	0.000527981
rs1522	C	0.000415737
rs16997765	G	0.000523818
rs16997780	T	0.0003805
rs2837061	C	0.000331748
rs7278753	G	-0.000175471
rs1475594	C	-3.68589e-05
rs1475595	G	2.22179e-05
rs12627448	C	-0.000323522
rs1571715	C	2.3008e-05
rs2837073	T	2.33762e-05
rs4239804	C	2.39752e-05
rs4239805	C	3.42172e-05
rs3916994	C	3.05621e-05
rs587935	C	6.47967e-05
rs670316	A	0.000146497
rs490214	T	0.000106219
rs2837074	G	0.000188989
rs11088483	T	9.19325e-05
rs4816633	C	-0.000145885
rs551558	T	9.37591e-05
rs953748	A	0.000133547
rs561340	T	9.65857e-05
rs485757	T	9.69344e-05
rs2837075	C	-6.46792e-05
rs2837076	A	9.78211e-05
rs591457	G	0.000106959
rs914160	C	-8.86509e-05
rs626856	A	0.000148897
rs523372	T	0.000193409
rs2837078	G	-0.000250385
rs2837088	C	-0.000260479
rs2837090	G	-0.000260888
rs17751811	T	0.000334337
rs4816634	G	1.09524e-05
rs8127751	C	3.95035e-06
rs41455449	A	2.49702e-05
rs502507	T	5.27059e-05
rs535457	G	1.58828e-05
rs536444	C	2.60507e-05
rs1524930	A	9.82776e-06
rs760163	C	1.79225e-05
rs2222580	C	1.52952e-05
rs13049071	G	-3.53558e-06
rs2837096	G	-0.000489515
rs1734932	T	-4.1567e-05
rs651029	A	6.10428e-05
rs11088489	A	8.41369e-05
rs2837102	A	-4.66149e-05
rs634910	T	0.00024262
rs679857	T	2.70982e-05
rs2837104	C	-0.000345932
rs498027	C	-4.60625e-05
rs10483056	G	0.00030669
rs529000	C	0.000154128
rs591524	A	0.000151631
rs2837107	T	4.78604e-05
rs2837108	C	7.3358e-05
rs3746887	T	0.000183555
rs734413	G	0.000171044
rs2837121	A	0.000134789
rs9980043	T	0.000125964
rs8129207	C	0.000151333
rs2837124	C	0.000230577
rs7283219	A	0.000217484
rs2837126	G	0.000170305
rs464333	G	-0.000148171
rs2837131	T	-5.36016e-05
rs2837132	G	-0.000111663
rs413515	G	0.000236095
rs2253748	T	0.000244907
rs4816645	A	0.000252037
rs4816648	G	0.000314502
rs2837156	T	0.000108616
rs1888493	A	-0.000727108
rs2837164	T	0.000318054
rs2837170	C	0.000305991
rs7278447	C	-0.000112302
rs2837173	T	0.000342394
rs2837175	T	0.000302662
rs9983659	T	0.000301903
rs1571711	A	0.000264917
rs2205202	A	-0.000723615
rs744568	G	0.000217895
rs741867	A	0.000216322
rs2837182	G	8.71303e-05
rs2837183	T	0.000266648
rs2837185	A	-0.000142774
rs7510334	C	-5.72556e-05
rs2837186	C	-5.14846e-05
rs2205203	C	-0.00103129
rs8128850	G	-0.00025418
rs8129909	T	-0.000246839
rs12626544	A	0.00026515
rs2837188	A	-0.000146631
rs2837193	G	-0.000334749
rs2837194	G	-0.000324599
rs2837196	A	-0.000324675
rs8129968	C	-0.000262998
rs16998436	T	-0.000431426
rs2837204	T	-0.000373003
rs16998444	G	-0.000437792
rs4816657	A	-1.53999e-06
rs2837210	C	0.000106441
rs760285	A	0.000219725
rs2837223	T	0.00024248
rs2837224	A	7.1288e-05
rs456800	G	-0.00020259
rs16998519	T	-0.000454241
rs16998521	G	-0.000470743
rs2837225	C	0.00018893
rs463903	G	-4.32609e-05
rs2837226	C	0.000217302
rs458406	T	-3.0332e-05
rs466303	A	-4.5859e-05
rs464201	A	-6.08192e-05
rs465258	G	-2.81389e-05
rs2837227	C	0.000229241
rs456334	G	-8.74834e-05
rs456412	A	-0.000224853
rs2837229	C	0.000229574
rs460549	A	-2.68728e-05
rs2837232	G	0.00024368
rs2410182	A	3.18028e-05
rs460707	C	-0.000154088
rs458297	G	-0.000273793
rs1984023	G	0.000207164
rs462782	T	-0.000275391
rs94967	G	-4.59204e-05
rs2837236	A	0.000143189
rs2837237	T	0.000102067
rs459814	T	-0.000267806
rs9980807	C	0.000221939
rs741864	G	0.00010449
rs741866	C	0.000214893
rs2837241	G	0.000104098
rs12627540	C	0.000240515
rs409989	T	-0.000325049
rs433638	T	-0.000238788
rs380673	A	-9.22869e-05
rs438591	C	5.47952e-05
rs415573	G	5.35152e-05
rs381716	A	-6.88053e-05
rs760149	T	-9.28086e-05
rs2205126	T	-7.34978e-05
rs760150	G	0.000195441
rs2249609	G	-0.00027194
rs741792	A	0.000191289
rs2037916	T	4.01918e-05
rs2299749	G	-4.58535e-05
rs1006891	A	-6.97369e-05
rs1006890	A	6.25591e-05
rs1011037	C	0.000140947
rs3787930	T	0.000209449
rs2837278	A	0.000116015
rs2837279	T	0.000126758
rs16998864	C	0.000103007
rs2837283	G	0.000111484
rs2837286	T	3.41621e-05
rs2244189	C	-5.46954e-05
rs2244287	C	0.000157347
rs2244424	T	-0.000202649
rs3819595	C	3.78676e-05
rs16998883	C	0.000146666
rs9808780	A	-1.21532e-05
rs4143343	C	-8.48636e-05
rs7279830	A	-6.69125e-05
rs2837291	A	-0.00013357
rs4818100	C	-7.99356e-05
rs7276341	A	-0.000133091
rs16998897	G	0.000500658
rs2299790	G	0.000170332
rs2299794	G	-7.08681e-05
rs2299796	C	0.000180356
rs2837295	C	-5.12977e-05
rs1888504	A	6.47591e-08
rs914162	G	-7.45118e-05
rs2251810	A	0.000122587
rs2037920	G	4.32149e-05
rs2037921	C	4.39468e-05
rs2252046	A	1.89701e-05
rs2276527	G	7.87707e-05
rs2238703	C	6.86525e-05
rs2837297	G	-0.00026771
rs2837302	C	-1.03637e-05
rs9636964	A	-0.000109115
rs7277971	A	0.000729924
rs2837308	A	-0.000155633
rs9981433	G	-3.27087e-05
rs9978224	G	5.08701e-05
rs2837317	T	-7.47407e-05
rs10483061	C	-0.000147681
rs4610145	A	-3.2677e-05
rs2837331	A	9.43124e-06
rs978935	G	1.64323e-05
rs736288	T	-0.000191738
rs1629521	T	-9.54331e-05
rs1734920	T	-3.28258e-05
rs2837340	G	-0.000109913
rs2837341	G	-9.86749e-05
rs6517581	G	-0.000258257
rs2091886	T	0.000163508
rs2103430	G	0.000307819
rs1022419	C	-7.62554e-05
rs2837349	A	-6.33214e-05
rs2837352	C	0.000278406
rs11088503	C	-5.71137e-05
rs2837353	G	-0.000268929
rs2837355	C	-0.00027074
rs9979702	A	-7.98755e-05
rs9980037	C	-7.15789e-05
rs11088504	T	-7.68781e-05
rs9980802	G	-7.89783e-05
rs9980896	G	-7.97952e-05
rs926084	C	0.000148075
rs2205103	C	-7.28157e-05
rs2837359	A	-0.000266631
rs2142090	G	0.000199968
rs1997548	T	-0.000264526
rs1474488	A	-9.59301e-05
rs926082	T	0.000170295
rs926081	C	0.000169454
rs2837362	T	2.67344e-05
rs2837365	T	0.000242546
rs2837366	C	0.000129637
rs2837371	C	0.00024214
rs2989337	C	0.000209714
rs9983328	C	-0.000356964
rs4818109	A	0.000208285
rs4816671	C	0.000124132
rs10775664	T	0.000101651
rs2410205	T	-4.58751e-05
rs2837381	A	-3.91989e-05
rs2837382	T	0.000187634
rs2837383	C	-0.000520355
rs2837384	T	-0.000501345
rs2142123	G	0.000191622
rs2837393	T	-5.36126e-05
rs11911000	G	-0.00015366
rs2837394	G	5.1867e-05
rs2837396	G	-0.000463917
rs2222999	A	-7.22485e-05
rs2837398	A	-0.00018279
rs2837399	G	-5.49135e-05
rs2837403	G	-0.000193308
rs2837405	T	-0.000509997
rs9647185	C	0.000554254
rs2837409	T	-1.2545e-05
rs2837410	T	-0.000436773
rs12627033	C	-0.000430895
rs7276083	G	9.89471e-05
rs2065315	G	-4.38118e-06
rs2837415	T	7.52928e-06
rs2837421	G	-0.000405783
rs2837422	T	-0.000164889
rs2837423	A	-0.000393711
rs7275294	G	1.60511e-05
rs2297263	G	-0.000100611
rs2205129	G	-3.02764e-05
rs7276717	C	3.00345e-05
rs11702531	T	0.000177726
rs451518	C	-0.000640457
rs11702070	C	0.000312056
rs2837430	G	0.000145941
rs17755603	C	0.000309291
rs2837431	T	-0.000135519
rs2837434	A	-0.000156562
rs2837435	T	1.74972e-05
rs2837437	T	-6.82075e-05
rs2837440	A	-0.00019093
rs430433	G	-2.07366e-07
rs403892	A	-8.13913e-06
rs385934	C	-0.000124245
rs448324	G	-2.35384e-05
rs11700591	T	0.000738466
rs16999365	C	-0.00023571
rs11702319	T	0.000737154
rs2837454	C	0.000148541
rs2837455	A	0.000144037
rs4402848	A	0.00014112
rs10483063	T	0.000148368
rs2837461	A	6.124e-05
rs8130732	A	3.10655e-05
rs16999381	G	0.000167862
rs11911749	T	-5.25489e-05
rs1011765	G	8.68573e-06
rs2410215	C	-4.85017e-05
rs8130025	T	-0.000112187
rs1554941	T	-3.47911e-05
rs2837472	C	-5.68228e-05
rs760172	T	-4.93513e-05
rs8130234	G	-1.11899e-05
rs2205143	T	-1.49896e-05
rs2837475	A	-5.06795e-05
rs1000371	T	-2.95929e-05
rs2898402	C	-2.21562e-06
rs2297267	G	0.000347784
rs8127634	G	2.65181e-05
rs2837485	C	3.02384e-05
rs2837490	C	2.26833e-05
rs2205141	T	2.18659e-05
rs7278621	A	2.64908e-05
rs2837492	G	-1.26334e-05
rs7281174	A	0.000294817
rs1571718	C	3.41396e-05
rs1571721	C	3.62883e-05
rs2837499	C	2.48506e-05
rs11909875	T	-0.000151274
rs2837506	C	0.000361496
rs2837508	T	-7.09894e-06
rs7283077	C	-5.28282e-06
rs1554940	T	5.90107e-05
rs2837510	T	1.92134e-05
rs11908752	T	7.40471e-06
rs2837512	A	5.65155e-06
rs444584	T	-7.68717e-05
rs2837513	T	8.6931e-05
rs429380	C	-0.000519436
rs370432	T	-0.000501777
rs11911047	A	3.60625e-05
rs7283567	G	-0.000298918
rs9975281	A	6.31074e-05
rs9975585	A	0.000146334
rs8133535	T	4.96931e-05
rs2837564	T	0.000194946
rs2837565	T	0.000223355
rs2837569	G	0.000192988
rs1554923	C	4.15509e-05
rs8126659	C	2.23559e-05
rs2026272	G	0.000170499
rs11909432	G	0.000178383
rs9983191	A	-0.000236921
rs9975866	C	-0.000222642
rs2837574	A	-0.000232015
rs16999692	C	0.000119599
rs10483065	A	-0.000236265
rs11911007	T	0.000172596
rs2837577	T	-0.000266983
rs2837578	G	-0.000265789
rs2837582	T	-0.000279564
rs2837583	C	-0.000141014
rs9980938	T	-0.000367877
rs2837584	A	-0.000142
rs1980406	T	0.000300596
rs11911056	C	0.000339567
rs2837588	T	-0.000127847
rs2837589	T	-0.000253737
rs2837596	T	-0.000151219
rs2837603	A	-0.000119153
rs9982936	C	-6.05769e-05
rs2210268	G	-0.000139717
rs765310	G	-0.000134489
rs765311	C	-0.000113737
rs2837609	G	-0.000134447
rs2837611	C	-0.000117759
rs2205082	G	-0.000124223
rs2205083	G	-0.000154022
rs2205084	A	-0.000122695
rs9981186	C	-0.000136055
rs2837615	A	-0.000439495
rs16999738	G	-5.53762e-05
rs16999740	T	0.000124452
rs2222976	T	-0.000380039
rs1882756	C	-0.000375079
rs1882757	G	-0.000405795
rs2837620	A	-0.000377297
rs2837621	T	0.000122062
rs13047607	T	0.000222225
rs12482021	C	-0.000156825
rs12482685	C	-2.16388e-05
rs11088516	C	0.000191592
rs10483067	T	-7.87454e-05
rs741771	T	-6.02815e-05
rs9967964	C	3.3347e-05
rs10483068	T	-5.2167e-05
rs10439672	C	8.29347e-06
rs718099	C	0.000127233
rs2837632	C	3.78654e-05
rs8129982	A	-0.000310795
rs16999807	T	-0.000318035
rs4818131	C	0.000116099
rs2837645	T	-6.4199e-06
rs2837646	A	-0.000320697
rs7409798	C	0.0001008
rs16999832	G	0.000106728
rs1997550	G	0.000114093
rs2837647	T	-3.21152e-06
rs2837648	C	-0.000137832
rs2837649	T	-0.000131743
rs2837650	T	-0.000160063
rs11702766	T	0.000134395
rs8131537	A	6.15544e-05
rs2178844	G	8.89811e-05
rs4816685	G	0.000184516
rs2178842	G	0.000203835
rs2837663	C	0.000175329
rs7280362	A	9.12201e-05
rs11911759	A	0.000113433
rs2837668	A	0.000159842
rs12483037	A	0.000161393
rs2837672	G	0.000156235
rs2837673	T	0.000109247
rs2837674	C	0.000109862
rs2837675	T	0.000132432
rs7276349	C	0.000131215
rs2205132	C	8.74364e-05
rs1888506	C	0.00011788
rs2837679	T	0.000121354
rs1882781	T	0.000122225
rs2837682	T	0.000173587
rs16999931	C	-1.67748e-05
rs2837685	T	0.00022035
rs2837686	C	0.000227837
rs2837687	A	0.000213755
rs12627336	T	0.000129528
rs11702826	C	-8.31012e-05
rs2837690	G	0.000376794
rs16999950	C	5.81442e-05
rs16999964	A	6.68678e-06
rs7278073	T	-0.000181131
rs2837696	T	-0.000173483
rs2142124	T	-0.000226844
rs2837699	T	-0.0002817
rs2837701	C	-0.000207729
rs2837702	A	-0.000219272
rs13052966	T	-0.000230573
rs462295	C	0.000245362
rs455489	A	5.86436e-05
rs4528852	A	-0.00075933
rs464299	C	1.46718e-06
rs461980	C	-5.64505e-05
rs461728	C	0.00022546
rs467278	T	0.000106372
rs467253	T	-0.000160677
rs2837727	T	0.000314731
rs455999	A	-0.000278876
rs9305700	A	-0.00018401
rs2837730	C	-0.000207008
rs459825	G	0.000194995
rs455473	A	-0.000185014
rs460699	C	-0.000203047
rs2837734	G	0.000285416
rs459139	G	-0.000198683
rs463481	C	0.000192833
rs463424	C	0.000191453
rs461094	G	0.000211669
rs2837742	A	0.00028975
rs2837745	T	0.000234671
rs13046236	G	0.000220361
rs2837746	A	0.000291307
rs2837747	C	0.000236383
rs2837751	C	0.000241364
rs2837754	G	-0.000179624
rs3804024	T	-0.000152792
rs12626815	C	0.000799536
rs4816691	A	1.73659e-05
rs2837757	C	0.00084692
rs7277699	G	-4.93513e-05
rs17000138	C	0.000757842
rs2205137	A	8.55526e-05
rs2837758	C	-0.000124934
rs8133820	A	-0.000116158
rs12482259	A	-0.000115285
rs12482444	T	-0.000128598
rs2837761	A	-0.000120451
rs2837763	C	-0.000142184
rs926088	C	-0.000173585
rs9975719	C	-0.000269484
rs2837765	C	-0.000150393
rs8133190	C	-0.000130716
rs7279710	T	-0.00013498
rs6517605	T	-6.13729e-05
rs4818152	T	-0.000163883
rs2837771	C	-9.55107e-05
rs2837772	C	9.14418e-06
rs8127260	G	-0.000136114
rs8127441	A	-8.04704e-05
rs9984320	T	3.69787e-05
rs2837773	C	-6.08656e-05
rs9977945	T	-0.000131368
rs2837774	T	2.99531e-05
rs8134076	T	-0.000141483
rs1022425	G	3.13177e-05
rs8134673	G	-9.76084e-05
rs2178848	G	4.92392e-05
rs4818160	T	-8.43545e-07
rs2837780	T	-1.71429e-05
rs13047833	T	0.000153856
rs2837784	G	-0.000109618
rs8132311	T	-0.000109092
rs3804025	C	-0.000397937
rs2837785	T	-0.000106144
rs6517607	T	4.10131e-05
rs12152040	T	-4.9409e-05
rs2091896	G	9.14908e-05
rs2026273	T	-1.2822e-05
rs10483070	G	0.000107366
rs2205144	T	6.45602e-05
rs13048347	G	-0.000299858
rs9975938	C	-7.29314e-05
rs12626972	A	-9.19418e-05
rs2142134	T	-0.000107935
rs13048830	T	-0.000255267
rs13049429	T	-0.000182382
rs2837798	A	-0.000103772
rs2837801	C	8.54039e-05
rs2248626	C	3.66963e-05
rs2837803	A	0.00016319
rs2223006	A	4.22606e-05
rs2205146	T	5.89968e-05
rs2837808	T	-8.73437e-06
rs1543291	A	6.44608e-05
rs909185	G	1.47239e-05
rs8128946	A	-1.7359e-05
rs4818179	C	0.000139558
rs2837818	A	0.000181405
rs7275541	A	0.000168654
rs2837819	T	-1.41566e-05
rs8134161	A	5.75319e-05
rs2837825	C	0.000183494
rs2210272	A	0.000169962
rs736977	C	0.000187858
rs736976	G	-0.000317633
rs2837826	G	1.17558e-05
rs4818180	C	-1.18261e-05
rs2837828	A	0.00019227
rs11701426	T	0.000391025
rs2898425	T	-0.000131954
rs2837842	C	-0.000142725
rs932241	T	-0.000392763
rs7277740	A	-0.000423044
rs2837854	G	-0.000436888
rs6517625	C	-0.000414682
rs8131683	T	-0.000412086
rs2837856	T	-0.00042193
rs8130020	T	0.000159158
rs732995	G	0.000161955
rs741772	T	0.000167775
rs11911805	T	-0.00138083
rs6517630	C	-0.00154575
rs2222986	A	-2.66248e-05
rs2142089	A	3.26591e-05
rs2142087	G	3.67496e-05
rs8134611	G	2.75442e-05
rs2410348	T	1.35439e-05
rs11908762	G	-0.000551253
rs1012854	G	0.000157517
rs17000375	G	-0.000245547
rs13046087	T	-0.000218204
rs13050964	G	-0.000210136
rs9636977	C	0.000394165
rs9305711	A	0.000392121
rs4239809	A	-0.000197978
rs2837870	G	-0.00016793
rs2150427	T	-0.000143031
rs1888514	G	-0.000442028
rs2150431	C	-5.68858e-05
rs7275921	A	-0.000425103
rs730625	T	2.53588e-05
rs1888516	G	-2.80048e-06
rs2837876	C	-0.00020247
rs7275916	A	-0.00019745
rs2210281	T	-0.000160684
rs2837878	C	0.000387944
rs2837882	T	0.000425234
rs2837884	T	-0.000216479
rs2065318	T	-0.000233629
rs1467754	A	-0.00027042
rs7280718	T	-0.000234267
rs8131770	C	-0.000251449
rs9980066	A	-6.61313e-05
rs2837897	G	-8.67192e-05
rs6517645	C	-0.000335651
rs2837900	T	0.000388119
rs2026278	T	0.000390819
rs12626949	T	0.000388314
rs1537113	C	-6.18022e-05
rs8132344	G	-0.000212005
rs9305717	T	-0.000202144
rs4297971	C	-0.000217344
rs2183582	T	0.000397821
rs8132530	T	-0.000401841
rs13052628	C	-0.000341867
rs11088540	G	-0.000198106
rs2837905	A	-0.000201744
rs2019147	A	-0.000339917
rs17000509	T	-8.83436e-05
rs965546	A	9.7087e-05
rs2837918	G	8.83472e-05
rs2837920	T	8.15199e-05
rs737155	G	5.40381e-05
rs7283746	T	0.000100271
rs744549	C	3.54411e-05
rs8128703	T	3.35446e-05
rs2837928	T	7.17891e-05
rs2837930	G	0.000158955
rs6517650	A	4.73231e-05
rs2837940	C	7.66238e-05
rs2837942	C	9.08332e-05
rs1029011	C	7.09462e-05
rs41398251	G	-0.0003719
rs13050861	A	0.000151226
rs749672	A	0.000204753
rs2837960	T	5.25454e-05
rs2007397	G	0.000149967
rs11700917	T	0.000416265
rs1571733	G	8.53452e-05
rs2837963	T	0.000113493
rs9982271	C	-2.07831e-05
rs2837964	A	0.000200027
rs9974272	A	-8.78847e-06
rs11701197	G	-6.58009e-05
rs11701851	C	-8.90812e-05
rs11702752	T	-9.91315e-05
rs10154234	G	-9.00546e-05
rs9305725	T	-9.38372e-05
rs7276900	C	3.59545e-05
rs2210277	T	-4.91116e-07
rs2776344	A	-1.83627e-05
rs9981347	C	0.000106198
rs7278659	A	-0.000415178
rs2837967	G	-2.1711e-05
rs6517657	T	0.000164853
rs13052926	A	-0.000163729
rs914183	A	-4.5034e-05
rs2837970	G	-3.34792e-05
rs7280770	G	0.000429211
rs2837973	A	-0.000127216
rs2837974	A	-0.000163866
rs2837985	A	0.000223047
rs2837989	C	4.77733e-05
rs2837990	G	7.25866e-05
rs2837993	C	-3.24199e-05
rs960230	A	6.58486e-05
rs2837994	G	0.000117384
rs2837995	C	-0.000575287
rs8134992	G	0.000147328
rs9975388	C	-0.000134493
rs2837996	T	-0.000127284
rs2837997	C	0.000339986
rs726980	G	0.00018976
rs3787945	G	-1.26401e-05
rs2410415	T	-0.000111159
rs8133778	A	1.54903e-05
rs4818227	A	-1.34039e-05
rs12483323	C	1.06765e-05
rs2838000	A	0.000108142
rs2838001	C	9.80952e-05
rs12149	C	-1.77457e-05
rs2838002	C	-4.41576e-06
rs3746889	T	-0.000892037
rs8126886	C	0.000399176
rs1888517	A	0.000229558
rs10775668	C	0.000113346
rs9976965	T	9.39208e-05
rs2838007	T	0.000121818
rs12626413	T	0.000124391
rs8132556	C	0.000404231
rs2838009	G	0.000323533
rs2838011	T	0.000168414
rs2838012	G	0.000407824
rs2838013	A	6.48324e-05
rs441810	A	0.000368556
rs369413	T	0.000378391
rs449043	A	0.000380091
rs6517664	C	0.000105714
rs424513	T	-3.58284e-05
rs11910557	G	-0.000223262
rs4305350	T	-0.000305148
rs1859297	G	0.000100704
rs417708	T	-8.15802e-05
rs11701669	C	4.9388e-05
rs2838019	C	6.12542e-05
rs982870	C	-1.61525e-06
rs2838028	T	0.00090566
rs432331	A	7.74193e-06
rs431563	G	-0.000146591
rs398800	C	8.56179e-05
rs2297279	G	-9.5975e-05
rs371453	A	7.07234e-05
rs2838031	G	-1.61433e-05
rs9305741	C	9.38485e-05
rs11910387	C	0.000293647
rs9982944	G	0.000135724
rs7280369	T	0.000730073
rs17765612	A	0.000531465
rs442014	C	-0.0002004
rs9979659	G	6.9211e-05
rs441437	C	-0.000242719
rs2301803	T	0.000678911
rs81481	T	-9.83373e-05
rs121641	A	-0.000116076
rs886451	C	-8.87862e-05
rs466110	A	-0.000169996
rs13048056	C	2.89514e-05
rs758342	T	0.000404079
rs457920	G	1.2861e-05
rs459498	G	-0.000193128
rs2838035	T	0.000604702
rs464397	T	0.000225394
rs466513	A	0.000231146
rs465490	A	0.000236329
rs463856	A	0.000241229
rs458582	G	0.000235882
rs468105	A	3.75748e-05
rs469083	C	7.62902e-05
rs17000912	G	0.000155886
rs468646	A	-0.000202152
rs8132871	G	0.000500457
rs2838037	G	0.000215494
rs2898449	G	0.000300864
rs468440	A	-8.2793e-05
rs364197	C	-8.15147e-05
rs469066	A	7.8323e-06
rs469288	A	-0.000143608
rs469382	G	-0.000229289
rs469390	G	-9.53405e-05
rs467773	C	-9.7875e-05
rs364199	A	-0.000101252
rs469483	G	-9.78848e-05
rs467477	A	-0.000111417
rs2280807	A	0.000227723
rs2072683	C	0.000236249
rs1050008	A	0.000216094
rs467798	C	-0.000154687
rs467593	G	-6.26888e-05
rs2238715	G	0.000170098
rs468811	A	-0.000190227
rs8127664	C	0.000226391
rs462574	A	-0.000217698
rs743542	G	0.000158456
rs465576	C	0.000231186
rs9305744	G	0.000131588
rs7364088	G	7.10186e-05
rs9985159	C	0.000151501
rs2094881	T	-9.1491e-05
rs2104810	G	-9.95058e-05
rs12329760	C	6.53445e-05
rs2276205	A	0.000161034
rs2298857	G	9.42817e-05
rs6517669	A	0.000111297
rs2838040	A	0.0001352
rs8127674	A	-0.00061799
rs9981570	C	-0.000494378
rs9984523	C	-0.000159778
rs8133719	T	-0.000496953
rs9983001	A	0.000141427
rs2097001	C	-0.000485886
rs6517672	T	-0.000370519
rs6517673	G	-0.000193077
rs8134378	G	-0.0001815
rs8134657	G	-0.000182879
rs2838053	A	-6.41605e-05
rs1041834	G	5.83199e-08
rs9975623	A	-6.99871e-05
rs2838064	A	-4.63056e-06
rs2298686	T	0.000130189
rs2838065	A	-0.000103924
rs17001215	G	0.000289883
rs2838069	C	0.000343637
rs11203152	G	-9.4969e-06
rs10154196	G	-0.00014686
rs8129249	T	-0.0002148
rs2838072	C	-0.000366243
rs12626987	T	-0.000255427
rs7280734	T	-0.00029423
rs12482124	C	0.000111502
rs8132851	A	-9.32591e-05
rs2838073	A	-0.000269534
rs13051268	T	0.000459785
rs2838077	T	-8.03766e-06
rs3850709	T	0.000283952
rs4919920	A	0.000287493
rs3896434	C	0.000203266
rs11702259	T	0.000195316
rs9976972	A	0.00032685
rs2838078	T	-1.81162e-05
rs2838084	G	0.000384984
rs2247788	T	-0.000277727
rs2849684	A	-7.29642e-05
rs2849687	T	-0.000111966
rs8132754	G	8.91762e-05
rs2849692	C	-0.000231276
rs2849693	C	-0.000222105
rs8130241	C	-0.00029829
rs2850128	G	4.41638e-06
rs2776348	A	-0.000218266
rs6586246	A	8.25091e-05
rs2255892	C	-0.000145521
rs9647275	T	-6.34037e-05
rs3850712	G	-0.000234709
rs11702342	G	-8.57054e-05
rs11910828	A	0.000132051
rs7283713	C	-0.000188314
rs11702848	G	9.68168e-05
rs11700823	A	0.000232389
rs4919929	C	-0.000319057
rs9982491	A	3.17249e-05
rs8126725	C	-7.19545e-05
rs13049422	G	-8.18919e-05
rs4919933	C	-6.09051e-05
rs4919934	G	-7.79964e-05
rs2838109	T	-0.000178106
rs2838111	C	-0.000122208
rs7277371	T	-0.000167332
rs12482045	T	0.000314338
rs3746890	T	-0.000170729
rs2838113	G	9.20486e-06
rs3746893	C	-0.000179756
rs3746894	G	-0.000170412
rs13047402	G	0.000310681
rs7283033	T	0.000582785
rs3787954	T	-2.30372e-05
rs13049286	T	0.000523219
rs12481975	T	0.000398482
rs3827219	C	0.000381535
rs3895614	C	-1.27311e-05
rs12482739	G	0.000469782
rs13051449	G	4.77591e-05
rs12627347	T	0.000340817
rs2849714	T	-6.81406e-06
rs2253697	A	2.69895e-05
rs9978626	G	0.000264065
rs9978325	C	4.43385e-06
rs9983923	G	0.000138995
rs2236694	G	0.000746127
rs2838128	A	0.000353842
rs2838129	A	0.000726487
rs9978873	A	-0.000359964
rs6586243	T	-0.000777681
rs948824	A	-0.000582387
rs2277793	C	-0.000492591
rs9974708	C	-0.000514368
rs8130834	T	-0.000439508
rs7281207	T	0.000137453
rs17766531	T	0.000415045
rs2839396	T	5.39768e-05
rs2839397	A	3.48522e-05
rs1893587	C	-5.12016e-06
rs3746898	G	0.000174499
rs928873	C	-0.00021528
rs11203192	C	-0.00011926
rs8130641	A	0.00027053
rs11701619	A	-9.81064e-05
rs7279925	G	-0.000124393
rs2236440	A	6.64288e-05
rs2839402	C	7.42063e-05
rs4920102	T	-0.000235312
rs2839405	C	0.000192895
rs2839406	C	-0.000106422
rs1573412	G	-6.49036e-05
rs4919988	C	-8.63929e-05
rs2839409	T	-0.000169005
rs2839410	T	-0.000187197
rs9981024	T	6.95675e-05
rs9985096	C	0.000150075
rs511247	A	0.000297341
rs2277795	C	-0.000138723
rs3746902	G	-0.000208554
rs13433498	G	0.000146961
rs1981383	A	3.75685e-05
rs455508	A	6.30892e-05
rs434919	G	3.65891e-05
rs9984984	C	3.78103e-05
rs2839420	T	1.08478e-05
rs3827223	C	-0.000157399
rs2839421	A	0.00017172
rs2839422	C	0.0001501
rs2245036	C	-0.00013175
rs2245127	A	-0.000151521
rs7278416	C	-0.000144225
rs12482500	T	-3.83459e-05
rs565077	C	0.000200519
rs7279279	G	-0.00020385
rs9978540	T	8.87165e-05
rs4919957	G	9.04934e-05
rs431574	T	8.05696e-05
rs452841	G	0.000186138
rs8134012	A	0.000182815
rs6586288	A	0.000141356
rs915833	T	0.000263646
rs439978	C	-0.000104169
rs10483084	G	-0.000201941
rs11701694	A	0.000163697
rs9977968	G	0.000184598
rs11702415	T	-0.000198618
rs11701751	A	-0.000255612
rs12627125	T	0.000253521
rs2839428	A	-0.000204447
rs9325627	T	0.000143761
rs11702690	A	0.000156439
rs2839432	A	-0.000221769
rs3746912	G	0.000288043
rs871546	T	-0.000120396
rs871545	T	-0.000208764
rs12482509	T	-0.000196713
rs928874	C	0.00011477
rs8132937	G	-8.37339e-05
rs7282789	C	-9.0286e-05
rs220198	A	0.000156135
rs220213	C	0.000170386
rs2839440	C	5.46397e-05
rs466848	A	0.000162415
rs2839443	C	0.000168783
rs2839446	T	0.000193049
rs4920059	C	0.0001424
rs150795	A	9.47508e-05
rs2839453	T	-0.000782666
rs2839456	T	-0.000105812
rs2839457	T	-0.00058757
rs2839458	G	-0.00122703
rs13047154	A	-0.000156242
rs2839459	C	-0.000508408
rs220250	T	-8.64542e-05
rs10446261	G	-0.000100278
rs17114247	C	0.000123353
rs69686	A	-5.5014e-07
rs220264	A	-7.24508e-05
rs220265	T	-7.83062e-05
rs13340012	A	-0.000436385
rs150802	G	-1.47445e-05
rs8132467	T	-0.000857485
rs7349017	G	-0.000915879
rs220271	C	-7.38633e-05
rs220276	G	0.000191996
rs2839461	G	-3.34895e-05
rs2839462	G	-5.75368e-05
rs17114345	C	7.00446e-05
rs12106368	A	3.19805e-05
rs2839463	C	0.000100196
rs17114353	G	-0.000412821
rs9984740	A	-0.000437032
rs220305	A	3.32313e-05
rs2839466	G	9.17138e-05
rs2839467	G	9.80293e-05
rs8133193	G	0.000125213
rs220318	C	-0.00011199
rs220109	T	-9.12472e-05
rs220110	C	-0.00012059
rs8129075	G	5.04764e-05
rs11203184	T	8.54754e-05
rs8127300	A	-9.19337e-05
rs113203	C	-3.68514e-06
rs1571737	T	-9.58768e-05
rs220147	C	-0.000147742
rs220148	C	-3.42445e-05
rs220149	G	-9.36808e-05
rs220150	C	-3.37331e-05
rs220159	G	-0.000112336
rs6586296	T	6.42451e-05
rs8134607	A	0.000121389
rs12627092	T	8.24476e-05
rs9975332	T	6.51617e-05
rs220189	C	8.55871e-05
rs220321	G	8.13956e-05
rs468320	C	0.000143931
rs1026400	G	2.9625e-05
rs468703	C	0.000136671
rs468614	A	0.000136117
rs468677	C	9.09259e-05
rs9325631	T	4.08476e-05
rs8133852	C	3.63994e-05
rs9981792	A	-5.11017e-05
rs4407340	T	-0.000146761
rs221963	A	8.66852e-05
rs221956	T	9.25971e-05
rs221954	C	-4.03021e-05
rs2839475	A	-0.000205356
rs221953	A	4.42923e-05
rs8131660	G	-7.91089e-05
rs4148082	G	3.96393e-06
rs1378577	T	3.14755e-05
rs4148083	C	2.93366e-05
rs4148087	G	-5.98026e-05
rs10084554	G	-3.44293e-05
rs9977571	G	-1.53847e-06
rs1117640	T	6.73894e-06
rs1840593	G	-3.38095e-05
rs221948	A	-0.000481565
rs4148095	T	-0.000246246
rs4148101	G	0.000250699
rs4148102	G	0.000254404
rs9976024	G	0.000250168
rs3827225	G	-0.000189637
rs915847	G	-0.000172644
rs225445	T	-0.000357433
rs225448	T	-0.000308961
rs7283699	G	0.000157654
rs12329683	T	8.05712e-05
rs225385	G	9.40314e-06
rs225386	A	-3.35462e-05
rs225393	A	-9.19794e-05
rs225396	C	-3.47166e-05
rs225406	G	-0.000102963
rs2839482	A	-5.62097e-05
rs7275482	C	0.000157179
rs4148137	C	4.58805e-05
rs2234721	G	3.22638e-05
rs4148139	G	0.000182576
rs3788010	G	6.83281e-05
rs1044317	A	7.76437e-05
rs1541290	G	0.000229774
rs6586304	G	9.46955e-05
rs2839485	T	-0.000841422
rs6586306	G	0.000156685
rs15661	G	2.10617e-05
rs7276176	C	0.000294284
rs225434	C	-0.000406061
rs8128478	C	0.000295479
rs225361	A	0.000180923
rs11701143	T	0.000162377
rs9981660	G	-7.59271e-06
rs692356	A	0.000193561
rs225414	T	0.000185471
rs7280100	T	1.43635e-06
rs225416	T	0.000192485
rs192011	T	0.000107982
rs7281211	A	-1.43142e-05
rs7283110	C	-3.91395e-05
rs225418	C	0.000186759
rs225419	T	0.000189941
rs9982439	T	-2.83534e-05
rs17114696	G	-4.55493e-05
rs6586309	C	-3.13655e-05
rs692544	T	-0.000144117
rs692532	A	-0.0001307
rs691678	A	-0.000159144
rs225329	G	0.000336577
rs225331	G	-0.00012449
rs170431	C	-0.000166995
rs225334	G	0.000255783
rs4920086	G	0.000104934
rs225352	T	0.000245936
rs178740	C	8.0658e-05
rs4920091	C	9.97982e-05
rs1547374	A	2.41965e-05
rs4919984	A	9.17746e-05
rs9978307	T	-0.000493503
rs4919985	A	8.35414e-05
rs11701981	T	6.67175e-05
rs1788413	C	0.000282993
rs7279742	G	1.57321e-05
rs9976977	G	-0.000172971
rs2839489	T	-0.000179083
rs2839490	T	-0.000168718
rs462149	A	0.000344524
rs8131678	T	-0.000702429
rs2839498	T	-1.59542e-05
rs9984719	C	0.000107782
rs2839500	T	0.000116412
rs17114826	A	-0.000386794
rs2839501	C	-0.000100692
rs8130564	T	3.68463e-06
rs2839502	G	-1.40131e-05
rs10887973	T	-0.000105319
rs3814900	T	0.000110072
rs928302	C	0.000131905
rs11203200	G	-0.000427917
rs2839506	A	-3.24721e-05
rs17114842	C	-0.000119241
rs9325634	A	-0.000185983
rs11909987	C	-0.000323268
rs11910048	C	-0.000276485
rs9784215	C	-0.000322082
rs2277797	A	-0.000318005
rs2277800	C	3.34148e-06
rs3746923	C	-0.000323654
rs3746924	T	-0.00029501
rs3746925	C	0.000280489
rs11702374	G	-0.000307973
rs9981704	C	-0.000515886
rs3761378	T	-0.000353784
rs11203203	G	-0.000416407
rs9976767	A	-0.000304756
rs7277004	C	2.80847e-06
rs3788013	C	-0.000383911
rs876497	G	-0.000398244
rs9979841	G	-0.000516401
rs2839508	T	-0.000367004
rs973344	T	-0.000719768
rs2839511	G	-0.000529465
rs3788014	C	0.000254101
rs11910025	A	-0.000543928
rs11910326	G	0.000143166
rs883391	G	-0.000487495
rs883390	A	-0.000365446
rs4101	T	0.000424737
rs12626388	C	0.000172895
rs2839516	C	-4.94629e-06
rs2839518	T	-0.000314694
rs884339	G	0.000276644
rs2839519	G	-0.000216914
rs2839520	G	0.0002592
rs6650873	T	0.000885099
rs1573415	C	0.000652679
rs1573416	C	0.000185147
rs2276239	G	0.000178944
rs2839527	G	-6.9947e-05
rs17114976	C	0.000384525
rs2839530	A	-0.00023267
rs4555448	A	6.15815e-05
rs2839531	T	9.75729e-07
rs17114994	C	0.000177514
rs2839535	C	-0.000118878
rs2839536	C	9.25795e-05
rs9979100	G	0.000141866
rs7283383	G	-0.000208574
rs2839538	T	-0.000256631
rs1573413	G	0.000148058
rs2051329	T	-0.000294853
rs10483087	A	8.85415e-05
rs8126600	C	0.000152723
rs3788017	T	-0.000173532
rs3788018	C	-0.000174684
rs8127895	A	-0.000119431
rs8129779	C	-0.000113609
rs228042	C	4.18661e-05
rs228047	C	0.000120526
rs228049	C	0.000152478
rs228050	C	0.000120352
rs228051	A	3.55202e-05
rs228055	T	3.52721e-05
rs12482752	G	1.61832e-05
rs228059	A	1.29065e-05
rs228062	G	1.22894e-05
rs228068	C	2.2945e-05
rs17115062	G	-6.35174e-05
rs228076	A	3.52032e-05
rs17115071	A	-8.73813e-05
rs228082	G	0.000109142
rs2839550	T	-0.000111725
rs7280890	A	-0.000124503
rs1399922	T	-0.000136072
rs2839551	C	-0.000124953
rs2839553	C	-0.000139995
rs228104	G	3.02724e-05
rs2839557	G	1.66713e-05
rs451954	A	5.67514e-05
rs435725	A	5.42906e-05
rs365443	A	1.46644e-05
rs17767630	G	-0.000101271
rs380152	A	8.94032e-06
rs380161	T	5.42059e-05
rs453647	T	5.50169e-05
rs17178345	A	-9.08632e-05
rs390840	A	7.48488e-06
rs454849	T	1.5824e-05
rs17178366	A	-0.000117304
rs368955	A	5.26928e-05
rs17767663	A	-8.53784e-05
rs17767669	C	-8.59117e-05
rs17767675	C	-7.70852e-05
rs366703	G	1.13384e-05
rs380282	A	9.19562e-06
rs442723	C	1.04602e-05
rs449888	A	4.47568e-05
rs381899	A	1.67706e-05
rs417252	T	4.75427e-05
rs447167	T	5.66759e-06
rs13049624	A	-7.15773e-05
rs1788414	T	-3.12586e-06
rs450508	T	1.7492e-05
rs408465	C	1.10702e-05
rs13048709	A	0.00035446
rs11701162	C	-0.000234886
rs384716	G	0.000169958
rs375886	T	-0.000329546
rs10483088	C	-0.000135248
rs387883	T	-8.81673e-05
rs366994	C	-8.14823e-05
rs373700	A	-0.000272715
rs932126	C	0.000295386
rs11910362	T	0.000324512
rs2839565	T	-0.00014428
rs412519	A	-0.000157019
rs2839567	G	4.93378e-05
rs434914	C	-0.000177639
rs438983	A	4.57988e-05
rs915848	T	0.000240503
rs11909895	C	-8.12704e-06
rs8128650	G	-1.35401e-05
rs377658	A	6.16508e-05
rs417359	A	6.27809e-05
rs4413240	G	-0.000472979
rs400230	C	-0.000206935
rs1539971	C	0.000224049
rs855261	G	7.15508e-05
rs399155	A	4.13655e-05
rs398146	G	-7.44446e-05
rs228032	G	0.000200427
rs2269125	C	-0.000241952
rs2269127	G	-0.000140324
rs2269128	A	7.84204e-05
rs2269129	C	0.000166068
rs7281786	G	0.000112563
rs2269135	C	-0.000391094
rs2284958	T	0.000103927
rs2247575	G	8.96779e-05
rs3819895	T	-0.00016295
rs2839569	A	0.000123852
rs8131125	G	-0.000163337
rs3819902	A	-0.000175992
rs2251273	T	0.000138042
rs2839570	G	0.000370672
rs2269142	T	-0.000105918
rs2269143	G	-0.000112386
rs8132763	G	2.17078e-05
rs8133010	T	-0.000121919
rs6586341	G	-0.000188015
rs11203208	A	-0.000155007
rs4920137	G	-0.000107688
rs2269149	T	-0.000103856
rs2269150	T	-0.000102128
rs13048676	A	-0.000172158
rs2269152	T	-9.22999e-05
rs2284965	A	-0.000140313
rs8130944	A	-0.000100172
rs2300960	T	-6.33458e-05
rs8132186	A	-9.4684e-05
rs2839581	C	-3.16358e-05
rs2839582	C	0.000286527
rs2839583	C	0.00024366
rs17115411	C	-0.000121551
rs7279886	C	0.000266614
rs13050655	G	-0.000223226
rs756574	A	0.000122052
rs2284975	A	0.000104441
rs2284976	G	0.000108512
rs967445	T	8.3965e-05
rs9653818	C	8.66371e-05
rs9976865	G	-4.39982e-05
rs12483164	A	-0.000168172
rs12482896	G	0.000620638
rs4920154	G	0.000701923
rs9975817	G	0.000519459
rs9980962	T	0.00027811
rs7277934	T	0.000284595
rs17767869	A	0.000280891
rs915850	T	0.000281799
rs2839584	C	3.30286e-05
rs1893596	G	0.000309054
rs2839585	C	1.1596e-05
rs6586349	C	1.52982e-05
rs2839586	T	0.000289844
rs2246573	T	-2.28031e-07
rs13048333	T	1.3473e-05
rs9974410	A	6.69408e-06
rs3746935	T	-0.000168001
rs11203161	C	3.60277e-05
rs3746939	C	0.000293333
rs7276320	G	7.5657e-05
rs2156314	C	0.000113698
rs7281655	A	2.70499e-05
rs6586250	C	2.72581e-05
rs884153	A	2.19495e-05
rs8133752	C	1.77285e-05
rs8133179	G	6.52104e-05
rs458708	A	-0.000342611
rs15736	G	3.33815e-05
rs2839589	G	3.14002e-05
rs2298666	G	-6.62353e-05
rs1107831	A	3.5044e-05
rs463183	G	-0.000538496
rs6586252	C	4.80793e-05
rs463498	C	-0.000543232
rs4920004	G	-8.98276e-05
rs2839591	T	4.02482e-06
rs3827238	C	5.47122e-06
rs13046866	T	-9.04044e-05
rs8130157	C	4.67054e-05
rs2839597	A	-0.000330177
rs1009829	G	3.29697e-05
rs1573472	A	4.45747e-05
rs2839600	T	-0.000253862
rs2839601	T	2.75751e-05
rs6586261	T	5.5227e-05
rs13050160	G	7.9635e-05
rs8131547	C	0.000142799
rs4148972	G	-9.13229e-05
rs4148973	T	6.16241e-05
rs4148974	C	-0.000461969
rs2839603	T	-0.000337972
rs2187246	C	8.66109e-05
rs1893598	G	-0.00011279
rs11203166	A	-0.000372432
rs9979193	G	3.47807e-05
rs9637299	G	0.000134438
rs8130781	C	-7.43665e-05
rs8130292	G	-8.58589e-05
rs8132110	C	-0.00012054
rs2839607	G	-0.000122568
rs4920019	G	0.000562739
rs392619	A	0.000562856
rs415763	C	0.000507181
rs403415	C	0.000561056
rs390473	G	0.000563556
rs2839613	G	-0.000279955
rs1788470	T	0.00050662
rs428432	A	0.000505532
rs1672133	G	0.000570147
rs442981	C	0.000610833
rs234767	C	0.000197129
rs9984563	C	0.000162309
rs2839616	C	0.000105269
rs170918	G	0.000184526
rs234780	G	0.000548625
rs234781	T	0.000546231
rs234692	T	0.000252214
rs1571741	A	-3.12569e-05
rs8129489	T	-0.000131914
rs2839619	G	-5.40843e-05
rs2839620	G	-0.000389882
rs3737434	A	4.40172e-05
rs451776	A	0.000541537
rs1672134	C	0.000199958
rs234720	C	0.000182556
rs2839624	G	0.000204562
rs234723	C	0.00020179
rs2839625	A	2.30115e-05
rs234725	G	0.000200558
rs2839626	C	3.50751e-05
rs2839627	C	0.000241317
rs234728	G	0.000111354
rs234729	G	0.000487598
rs234733	G	0.000202472
rs3403	T	0.000188849
rs17179001	G	-0.000119882
rs234735	C	0.000189906
rs234736	G	0.000198231
rs378528	T	0.000290795
rs234737	C	0.000182087
rs234738	A	0.000194494
rs234739	C	0.000196194
rs2839629	G	8.08474e-05
rs234742	T	0.000191117
rs1789946	A	0.000197424
rs398171	T	0.000364845
rs4920035	A	0.000570994
rs1789947	C	0.000199982
rs8130986	G	0.000269091
rs418292	A	0.000193813
rs455545	A	0.000168708
rs422791	T	0.000198608
rs378376	A	0.00019939
rs1788490	A	0.000227047
rs8133239	T	0.000185217
rs466791	C	-0.000458696
rs2839631	T	-2.88557e-05
rs719038	A	-2.70042e-05
rs706209	G	-1.11588e-06
rs706208	A	-3.51574e-07
rs2124459	T	1.48887e-05
rs1005584	C	0.000241906
rs6586282	C	0.000173487
rs9325622	A	-1.78115e-05
rs11203172	G	4.26862e-06
rs4920037	G	-1.58653e-05
rs1789953	C	-0.000425019
rs12329764	G	0.000255777
rs234706	G	6.91899e-06
rs234711	C	-1.0712e-05
rs2851391	T	7.43814e-05
rs234712	A	-0.000685647
rs2849729	T	2.26797e-05
rs8127036	C	6.96501e-05
rs12482221	A	0.00013249
rs3788054	C	0.000212172
rs4920039	T	0.000217035
rs4920040	T	0.000225257
rs2839634	T	0.000232678
rs1888523	G	0.00022385
rs11911139	G	0.000197556
rs9975438	A	-0.000558491
rs11700536	C	0.000116511
rs2839636	C	0.000111884
rs9982687	C	-0.000479437
rs2839637	C	-0.00041484
rs2839638	C	8.30932e-05
rs9975226	T	-0.000412386
rs9978825	C	0.000139007
rs9647279	A	-0.000472797
rs11701225	G	9.02997e-05
rs9605903	T	-0.000366245
rs5747940	T	5.23523e-05
rs5746647	G	-0.000319615
rs2096537	A	-4.02202e-05
rs16984366	T	-0.000187418
rs5993671	G	-2.86023e-05
rs5993792	T	0.000235491
rs5992472	G	-8.34572e-05
rs2247281	G	-8.89449e-06
rs4819535	T	-0.000827914
rs5748648	G	-0.00106031
rs738045	G	-0.000272136
rs7284996	T	-0.000279497
rs2080203	T	-5.4854e-05
rs2072466	C	-1.36065e-05
rs7291429	T	-0.000163664
rs9605155	G	0.000201189
rs5748664	A	0.000398061
rs874835	A	0.00021216
rs874836	A	0.000474005
rs5994031	C	0.000256405
rs2215842	C	0.000255642
rs2192431	T	6.675e-05
rs175138	G	0.000254026
rs175139	C	0.000254019
rs983305	G	0.000207417
rs175140	T	9.86818e-05
rs17363716	T	-1.24152e-05
rs17435801	T	-3.5267e-05
rs165611	T	-7.76346e-05
rs5746906	A	-0.00130785
rs165670	C	-5.88006e-05
rs165778	T	-5.89116e-05
rs2075120	C	-3.43592e-06
rs175154	A	-0.00012931
rs165808	C	-0.000120604
rs165890	T	-0.000104539
rs2041608	T	0.00110368
rs12169910	C	0.00109204
rs7291500	T	0.000961452
rs1860945	T	-9.40402e-05
rs737936	G	-0.000223133
rs16981833	C	0.000196293
rs9606534	T	-0.00025791
rs7293026	T	-0.000156656
rs8136206	C	-0.000130303
rs5992587	C	-7.28133e-07
rs11703901	C	8.50999e-05
rs2003568	T	-0.000268478
rs5748744	A	-4.98692e-05
rs5992589	G	-8.56382e-05
rs5994097	T	0.000303175
rs9618937	G	-0.000223988
rs17806382	G	0.000495786
rs5748748	T	0.000565377
rs5748752	C	0.000275419
rs5994102	T	0.000240217
rs5748755	C	0.000258153
rs2385785	G	0.000382719
rs5748756	A	0.000311914
rs5994104	T	-0.000215464
rs4819923	T	-8.46511e-05
rs5748760	A	0.000384899
rs5748762	T	5.6341e-05
rs2385786	G	9.52475e-05
rs5994110	A	0.000202101
rs5992598	C	9.39578e-05
rs7287116	T	0.000107981
rs1024732	G	-4.54141e-05
rs5748765	A	0.000259156
rs5748766	T	6.76391e-05
rs4819925	C	0.000328048
rs2041607	G	-6.41679e-05
rs9618953	T	0.000327633
rs4819934	G	0.000247076
rs4819935	C	0.000271973
rs5992604	G	-7.68675e-05
rs9618954	C	0.000141856
rs2399152	T	0.000132362
rs4819938	T	-2.07629e-05
rs5748798	G	-2.7631e-05
rs5748829	A	-0.000229835
rs928831	T	0.00020678
rs2845394	A	5.36646e-05
rs2845393	T	-7.00555e-06
rs881623	T	9.62543e-05
rs2845388	A	7.48225e-05
rs2845384	G	8.76758e-05
rs2845408	A	8.06886e-05
rs16981964	T	-0.000231097
rs10483090	T	0.0002327
rs12159416	T	0.000211843
rs9606592	T	-2.49021e-06
rs5748845	C	-0.000234018
rs5994155	C	9.22121e-05
rs5748850	T	9.18398e-05
rs2041629	A	8.8286e-05
rs4819956	A	8.86995e-05
rs4819553	G	9.12225e-05
rs4819958	A	9.14799e-05
rs4819554	G	9.10304e-05
rs5748863	G	-7.04275e-05
rs2241046	C	-3.40148e-05
rs879577	C	-0.000298264
rs879576	G	0.000846588
rs879575	C	-0.000270814
rs3827278	C	-7.1251e-05
rs11160	G	-0.000311783
rs971768	G	-0.000447177
rs7289082	A	-0.000205494
rs974396	A	-0.000571368
rs2277830	A	-0.000569659
rs3827295	G	-0.000464633
rs9605222	G	4.04361e-05
rs5747004	C	-0.000155263
rs1034859	C	-8.71089e-05
rs5994180	A	-0.000286502
rs5994186	G	-3.43542e-05
rs5994187	G	-3.06142e-05
rs1076102	A	0.000133346
rs1135909	T	0.000147393
rs3171599	A	7.35329e-05
rs1139056	A	8.34216e-05
rs1079554	T	9.7765e-05
rs2231495	T	8.46341e-05
rs1076106	C	-0.000102458
rs5748954	T	-3.83572e-05
rs8136533	C	-1.23415e-05
rs9606655	A	1.67255e-05
rs737967	C	9.65072e-06
rs5748965	T	-1.32635e-05
rs5748966	C	5.53588e-06
rs2058119	G	-0.000158228
rs1006015	G	-0.000119354
rs9605246	T	0.000146849
rs5994231	T	2.35861e-05
rs5749006	G	2.90632e-05
rs11704699	T	-0.000423788
rs5994253	G	0.000228541
rs5994256	T	-0.000174173
rs9605259	T	-0.000178009
rs5994258	A	9.75538e-05
rs17808489	G	0.00036482
rs2401081	T	2.65259e-05
rs2040692	C	6.38444e-05
rs7288834	G	0.000104446
rs5992674	T	-0.000179427
rs5992034	G	-0.000202684
rs9618000	A	-0.000121698
rs5746359	C	-0.000201328
rs4819447	T	0.000109516
rs16982354	G	0.000300088
rs17807973	A	0.000880759
rs1860309	G	-4.34478e-05
rs5746366	A	-1.99293e-05
rs7289964	A	1.8723e-05
rs5747112	G	-3.20713e-05
rs16982402	T	0.00035058
rs5992689	G	0.000310749
rs2895937	A	5.55336e-05
rs5747132	C	-0.000164551
rs5992705	C	0.000137107
rs9306194	T	9.87842e-05
rs5992707	A	0.000211539
rs5746379	G	7.17524e-05
rs5746385	C	0.000190293
rs5747145	G	0.000123601
rs5746387	C	0.00018068
rs5746398	T	0.000188371
rs5747164	T	0.000189798
rs1004973	G	0.000189238
rs5746406	G	0.000316946
rs5747176	A	0.000267869
rs12157361	C	0.000110102
rs2522288	T	0.000324397
rs5747187	C	0.000333411
rs4819591	C	0.000124559
rs5747190	A	0.000141438
rs1557622	T	-4.48219e-05
rs5746415	A	0.000314845
rs5747195	A	0.000321646
rs5746419	T	0.000245976
rs5747204	G	0.000484745
rs1296748	T	4.56936e-05
rs4819596	A	0.000288457
rs5747211	G	3.4693e-05
rs174294	C	0.000276223
rs174300	G	0.000119103
rs174301	T	0.00011956
rs13053400	G	-0.000516937
rs9617592	T	-0.000526985
rs9605317	A	-0.000101421
rs2401125	T	-0.000238083
rs1296787	T	-0.000237968
rs1974713	T	0.000151273
rs2018494	G	-0.000987287
rs2300686	T	0.000140114
rs1296792	C	-0.000165658
rs1296793	T	-0.000165723
rs5992731	T	0.000123285
rs1003861	A	-0.000350894
rs5992732	T	-0.000877804
rs2268776	T	4.10152e-05
rs1296794	C	-0.000164821
rs1296795	A	-0.000366121
rs174342	A	0.000366416
rs174351	G	-8.68086e-05
rs885971	A	-7.82904e-05
rs2284827	G	-9.40514e-05
rs5746439	A	-0.000190298
rs5992749	G	-0.000422412
rs1296820	G	6.79394e-05
rs1296826	T	8.38106e-05
rs714504	T	2.88685e-05
rs3747023	C	-0.000230164
rs4239846	C	-0.000235245
rs5747263	G	-0.000231688
rs1034470	C	-0.000181872
rs2300688	A	-0.000229717
rs2300690	C	-0.000229174
rs2300691	C	-0.000235236
rs5747268	C	-0.00016495
rs3747024	A	-0.000236035
rs3747025	T	-0.000236261
rs2401158	G	-0.000284238
rs12159924	C	-0.000236851
rs5992761	A	6.46434e-05
rs5747285	C	-0.00017325
rs5746449	G	-0.000234097
rs5747297	A	-0.000156233
rs9604779	T	0.000131886
rs12628818	T	-0.00046545
rs5747306	G	0.000186321
rs2401163	C	0.00020106
rs2024229	G	5.87873e-05
rs5992088	A	4.29026e-05
rs2535690	T	-5.07796e-05
rs2535691	A	-5.18353e-05
rs2587069	C	-4.54088e-05
rs2535694	T	0.00018231
rs11704288	G	-3.45925e-05
rs1978967	G	9.94624e-05
rs5992090	C	0.000179429
rs9605382	G	0.000185408
rs5992093	A	0.000204883
rs2257083	C	0.00018065
rs5992095	C	9.35743e-05
rs2535707	A	6.04929e-06
rs17207051	T	-0.000234223
rs2587082	G	0.000181088
rs9617611	C	0.000175127
rs5992096	T	0.000216347
rs2587086	G	-6.8802e-05
rs5992801	C	0.000202673
rs4488761	A	5.45132e-05
rs725769	T	-3.57206e-05
rs9967	T	6.00039e-05
rs395379	A	-5.38742e-05
rs8919	G	7.40291e-05
rs2305001	T	-0.000279764
rs11538	A	-3.41976e-05
rs5992809	C	0.000128564
rs181390	A	5.43994e-05
rs8190330	G	-0.000175655
rs8190329	T	-0.000184971
rs181392	T	3.1467e-05
rs1468926	T	0.000153157
rs2270201	T	0.000166726
rs2072393	G	0.000166854
rs8190315	T	0.000201481
rs5747339	T	0.00016308
rs2895951	G	-1.86115e-05
rs181408	T	4.29831e-05
rs5747351	A	4.34491e-05
rs5992103	C	0.000368313
rs382013	G	-0.000155628
rs369081	T	-0.000195697
rs390041	C	-0.000220076
rs429940	A	-0.000203683
rs2277831	A	-0.000108092
rs5992854	T	-0.000118456
rs5992112	A	-0.000151966
rs5992113	A	2.13496e-06
rs5992861	G	-0.000108309
rs5992117	C	0.000228925
rs5992863	A	-2.30375e-06
rs5992118	C	-0.000174665
rs5992867	T	-0.000174482
rs5992870	A	-0.000105388
rs5992871	C	-0.000155227
rs450960	C	-0.000105415
rs450975	C	-0.000151525
rs451840	T	-0.000260798
rs451740	C	-9.47937e-05
rs8139723	C	0.000466462
rs405490	A	-9.52474e-05
rs439231	C	-0.000130865
rs2542334	C	-0.000124255
rs2587115	C	-0.000210646
rs5992124	T	0.000728935
rs9605417	C	0.000995279
rs1003361	C	-0.00030319
rs2016042	C	-0.000335207
rs5992879	A	-0.000525641
rs4819639	C	-0.000235033
rs1075596	G	-0.000492414
rs4819640	T	-0.00017317
rs5992126	C	8.68212e-06
rs5746486	C	-0.000321964
rs5746487	C	-0.000190525
rs5992128	T	0.00120221
rs9617633	G	-0.000497795
rs9605422	G	-0.000167352
rs2075444	T	-0.000339895
rs1076113	C	1.50136e-05
rs2289718	G	-0.000196471
rs4819644	A	-0.000199406
rs3747031	C	-0.000147828
rs3747032	A	-0.000147877
rs4819648	C	0.000353817
rs2083882	G	0.00011864
rs4819649	A	-9.53892e-06
rs5746497	G	-0.000317442
rs1867355	C	-0.000271083
rs9605439	T	0.000270749
rs400509	T	0.000329489
rs431071	T	0.000311171
rs1109052	C	0.000309188
rs396012	C	0.000318952
rs415651	G	0.000169071
rs384215	A	0.000320052
rs12166570	C	0.00110964
rs1076539	A	-8.01701e-05
rs1076540	C	-7.95226e-05
rs382983	T	0.000310159
rs5992916	T	0.00031041
rs5992917	G	-8.06845e-05
rs1108372	A	0.000313107
rs7286607	T	-7.93635e-05
rs1110659	T	-8.54579e-05
rs1110660	A	-8.74317e-05
rs1110661	C	-7.86555e-05
rs1110662	G	-8.46266e-05
rs379667	T	0.000464005
rs433576	G	0.000304141
rs12157484	C	-5.48433e-05
rs453435	A	0.000364508
rs453557	A	0.000268365
rs8141896	A	0.00136664
rs370241	T	0.000123438
rs9604816	C	0.00137064
rs9605481	G	5.05116e-05
rs385105	G	0.000199826
rs424923	C	0.000264303
rs116167	T	0.00014806
rs381125	T	0.00022243
rs393719	A	0.000313369
rs403668	G	0.000396926
rs5992953	C	0.00141981
rs424765	T	0.000374061
rs5992962	A	-7.20327e-05
rs452579	G	0.000102844
rs390495	T	-0.000153877
rs2034299	A	-0.000193312
rs9605498	C	-0.000130451
rs107321	T	-0.000155314
rs9605500	G	-0.000129347
rs424962	G	0.00069494
rs4819660	G	-9.13041e-05
rs4819661	G	-6.19152e-05
rs975826	G	1.7366e-05
rs462904	T	-0.000191361
rs466755	A	-0.00019414
rs9605514	G	0.000314674
rs1992576	A	9.36007e-05
rs7284964	A	-0.0001017
rs7289593	A	4.24302e-06
rs12171267	G	-0.000172992
rs5992985	C	-0.000153812
rs11703869	C	0.000149579
rs17207304	T	2.2214e-05
rs10483096	A	-0.000253976
rs17809705	C	-0.000232063
rs1005195	C	-6.5655e-05
rs17742403	G	-0.000193715
rs5992991	C	-6.37892e-05
rs464541	C	-0.00011103
rs17207360	C	0.000120229
rs361818	G	0.000123199
rs385130	T	-4.24494e-05
rs464385	G	-3.61982e-05
rs5992169	G	2.81981e-05
rs362128	C	0.000160758
rs5992997	T	2.07722e-05
rs361594	T	0.000121356
rs362250	C	0.000201433
rs467998	A	-2.38377e-05
rs467504	T	-0.000116537
rs3827281	T	-0.000111754
rs17809734	G	-7.803e-05
rs468789	T	2.70713e-05
rs5992999	C	-2.20546e-05
rs9617661	T	5.7439e-05
rs7290794	C	7.62352e-05
rs362195	G	0.000468077
rs361776	G	0.000435835
rs9618216	C	0.000155144
rs2252257	G	0.000121914
rs2543953	A	0.00019136
rs3180408	C	-7.72849e-05
rs17742907	G	0.000536857
rs431289	T	-0.000106279
rs450046	C	-0.000103742
rs367766	T	-0.000276249
rs16983593	T	-0.000289699
rs2540627	A	-4.67278e-05
rs2019061	G	-0.00030962
rs2540648	A	-5.92304e-05
rs5747950	A	-2.53734e-05
rs2041780	G	-0.000136358
rs2518805	A	-0.000132725
rs3804048	G	-0.00065719
rs7291719	C	-0.000664059
rs2023635	A	-2.58066e-06
rs17810512	A	-1.52091e-06
rs5993462	C	2.6125e-06
rs10160	A	-4.55259e-05
rs2072123	A	-1.54196e-05
rs5992353	C	-1.37994e-05
rs2073775	T	-4.37958e-05
rs6518516	A	-6.8145e-06
rs6518517	A	-7.25536e-06
rs715590	A	-5.10929e-05
rs715599	G	0.000152602
rs1001896	G	-9.90213e-06
rs2057754	T	-2.86612e-05
rs10854539	G	0.00021608
rs8138035	A	-2.25303e-05
rs5992356	G	-1.19025e-05
rs2238740	G	-5.75425e-05
rs2238743	T	-5.41993e-05
rs5993488	G	-2.61533e-05
rs5993489	G	0.000196486
rs2238748	T	-3.67196e-05
rs5993492	T	-4.36786e-05
rs6518522	A	-1.26568e-05
rs2238751	G	-2.08161e-05
rs1557847	A	-6.60278e-06
rs5993516	G	0.000206317
rs2800960	C	0.000111769
rs2800969	C	-4.1275e-05
rs2800980	C	-3.2562e-05
rs1934895	A	0.000160447
rs2525036	T	-4.21338e-05
rs2793064	G	-4.02091e-05
rs10483100	T	-2.47118e-05
rs2800954	G	-3.80852e-05
rs2189490	C	-3.94254e-05
rs1034727	C	2.43344e-05
rs2800981	G	-5.10816e-05
rs2525079	T	2.68119e-05
rs5993533	A	2.9407e-05
rs712966	A	3.56996e-05
rs807741	T	0.000190738
rs807750	A	-4.89847e-05
rs807751	A	-1.43429e-05
rs807753	T	-4.34622e-05
rs807756	T	0.00016252
rs807757	G	-1.82631e-05
rs807758	T	-2.73764e-05
rs807759	A	-4.01985e-06
rs17811029	G	-3.72181e-05
rs8139221	T	-7.57045e-05
rs712965	G	0.000238232
rs2240111	C	-1.39167e-05
rs2240112	T	-9.43928e-05
rs17743887	C	0.0004603
rs2096376	C	2.86961e-06
rs4819782	A	0.000104665
rs5748021	T	-6.47057e-05
rs712964	T	6.00735e-05
rs807673	G	0.000177987
rs712959	C	5.65071e-06
rs2298271	C	-8.04531e-05
rs2298270	G	-0.0001707
rs5746671	A	5.09307e-06
rs807667	G	5.71222e-05
rs712958	T	-1.48256e-05
rs2800974	G	6.34636e-05
rs2800973	T	7.52412e-05
rs1018764	T	4.30467e-05
rs756651	T	4.10456e-05
rs762523	A	4.59619e-05
rs2238760	C	-0.000215295
rs1633399	A	9.47054e-05
rs1061325	T	9.08287e-05
rs2282684	C	6.11069e-05
rs723414	G	-5.17563e-06
rs712957	G	9.60687e-05
rs9605957	G	1.81515e-05
rs2239390	A	3.22321e-05
rs2239391	C	-0.000207423
rs1633404	C	9.46476e-05
rs807547	T	0.000114176
rs2073740	C	5.1035e-05
rs1060376	G	3.1295e-05
rs712954	A	0.000112759
rs712952	G	0.000115063
rs885978	A	-2.99516e-05
rs928907	C	-0.000428523
rs712951	G	-7.17226e-05
rs712950	A	0.000138361
rs999699	C	-0.000345536
rs2073756	G	-0.00027416
rs2073755	T	-0.000147606
rs807462	T	0.000140735
rs1206549	G	-7.33228e-05
rs1206554	C	0.00011434
rs2073754	T	7.49789e-05
rs807459	T	0.000116751
rs809416	C	0.000122173
rs807467	G	0.000139768
rs807468	T	0.000116757
rs5746696	G	-0.000227162
rs809901	C	2.22529e-05
rs1206555	A	0.000114899
rs807464	T	0.000133001
rs807465	G	0.000119064
rs1206542	A	0.000136668
rs5746701	A	-0.000359902
rs807429	A	-2.89091e-05
rs807430	T	0.00010254
rs2518866	C	0.000141743
rs3788295	A	9.64675e-05
rs9605972	T	-2.52916e-05
rs1340958	A	-4.88198e-05
rs2518840	A	6.13649e-05
rs362148	T	3.85061e-05
rs361787	C	6.79007e-06
rs361956	C	4.03484e-05
rs2283646	A	-4.91757e-05
rs2283647	G	-0.000245364
rs8143071	G	0.000151722
rs5992387	A	0.000119648
rs2023638	G	-0.000114462
rs713885	T	-0.000100574
rs8135222	T	-8.69754e-05
rs2871023	C	-0.000162279
rs5993603	C	-0.000158564
rs9604954	A	-0.000160068
rs11089270	T	0.000109411
rs982520	C	-6.57842e-05
rs1210685	C	-7.18114e-05
rs982744	T	-8.08686e-05
rs1210690	T	-0.000165458
rs5748131	T	7.07871e-05
rs7292766	T	-4.44401e-05
rs5992395	T	3.16826e-05
rs1210694	T	-0.000151977
rs5993606	G	-8.4486e-06
rs1210709	C	-0.000151989
rs885982	T	-0.000130875
rs2283650	T	-3.75548e-05
rs1210711	T	-0.000163667
rs2238763	C	-0.000206034
rs1210715	T	-0.000133412
rs756652	G	-4.46188e-05
rs9605996	G	0.000131215
rs737810	G	6.99621e-05
rs2238766	T	0.000134171
rs5748156	T	0.000168151
rs5746727	T	0.00013036
rs2283652	C	2.76295e-05
rs2073773	G	6.56112e-05
rs2285334	T	5.31528e-05
rs5748165	T	0.000170954
rs5748167	T	0.000115878
rs2013516	C	2.1631e-05
rs2097605	C	0.000131199
rs5992398	G	0.000168469
rs11089273	A	6.99732e-05
rs9606001	C	0.000150929
rs2871026	C	-4.63596e-05
rs5748175	T	0.000161853
rs5993624	A	0.000136802
rs2871027	C	-3.30931e-05
rs2106145	T	2.13867e-05
rs28444159	G	0.000174093
rs2238767	C	1.85617e-05
rs2238768	T	6.2895e-05
rs5748179	A	0.000152384
rs9306217	T	0.000172428
rs7284649	T	0.000173489
rs11089274	T	0.000106887
rs3788298	G	0.000217211
rs4479520	T	6.94153e-05
rs5748189	C	0.000220438
rs5748190	G	0.0002198
rs5748191	G	0.000242193
rs5748195	A	0.000248187
rs5748199	G	0.000244382
rs9618567	C	7.28579e-05
rs28552452	C	0.000172493
rs5748203	T	0.000238544
rs12168943	T	6.87619e-05
rs9606017	G	-9.89068e-06
rs7575	G	0.000120095
rs11744	A	1.4131e-05
rs885975	C	-4.64801e-06
rs712979	A	0.000106561
rs9606020	C	7.47031e-05
rs756649	T	0.000126612
rs756648	G	-1.14944e-05
rs2904558	C	0.000110952
rs1057457	C	-7.55476e-06
rs7292006	G	-8.16278e-06
rs5748212	G	-0.000458651
rs2269722	G	1.60664e-06
rs5746738	G	4.28513e-06
rs5748215	G	0.000108862
rs5746740	T	6.75943e-05
rs5748218	C	9.56677e-05
rs2072055	G	6.9561e-06
rs4493360	T	-3.14799e-06
rs5746742	C	7.4629e-06
rs756658	A	1.86567e-06
rs756657	A	7.14618e-06
rs739369	C	5.69339e-08
rs17811336	A	7.60258e-05
rs2073758	A	8.54236e-06
rs13447182	G	0.000251217
rs13447189	T	-0.000434429
rs5993650	C	-1.68e-05
rs737858	A	9.11019e-05
rs2238772	T	-2.20544e-05
rs7292872	A	9.3092e-05
rs2073759	T	-3.44477e-05
rs5748240	A	-1.3391e-05
rs5748243	C	1.84516e-05
rs9618586	C	2.27349e-05
rs13447232	G	4.94135e-05
rs5746757	G	-0.000499295
rs2283656	T	-0.000615509
rs13447270	T	0.000154022
rs13447284	C	0.000287418
rs9606045	G	-0.000478787
rs12628900	C	-0.00067069
rs11705109	T	-0.000492488
rs9604969	A	3.59534e-06
rs5748260	T	5.88684e-05
rs4819804	A	0.000144624
rs2157728	A	1.73468e-05
rs5748285	C	-0.000100514
rs5746775	T	3.68171e-05
rs13057770	A	-8.0325e-05
rs7286951	G	5.11774e-05
rs7287561	G	-2.31322e-05
rs5992428	T	-6.55261e-05
rs2157727	T	-0.000193378
rs5748307	G	-0.000300797
rs5748311	C	1.74331e-05
rs9604979	C	4.50658e-06
rs5748312	T	-1.55954e-05
rs5746789	G	0.000238904
rs5993706	A	-0.000225213
rs2871032	T	-5.94817e-05
rs737857	A	-0.000120441
rs716989	T	-8.67577e-05
rs17744842	A	5.29154e-05
rs756656	A	-2.51945e-05
rs5993715	G	-5.50661e-05
rs5992433	C	-5.62899e-05
rs5992435	G	-0.000355456
rs9618618	G	-1.14286e-06
rs8135254	A	0.000238657
rs5993743	A	0.0010921
rs5992452	C	1.79549e-05
rs7291726	T	0.000315157
rs1476445	C	0.000112582
rs13057911	G	-7.45819e-05
rs8135843	A	-2.10529e-05
rs719078	T	-0.000125162
rs8139369	G	-4.74443e-06
rs5748376	A	1.90977e-05
rs1985884	G	1.28896e-05
rs16984538	A	0.0002459
rs7291584	G	7.86961e-05
rs16984071	T	0.000529942
rs5992460	T	0.000284769
rs5992462	A	0.000242601
rs13054827	C	0.000343474
rs13055644	T	-0.000134703
rs5748411	C	0.000168997
rs4819841	G	0.000196313
rs6518580	T	5.33393e-05
rs4819519	T	5.18421e-05
rs4819522	C	9.97246e-05
rs5993830	T	0.000284936
rs5748427	A	0.000292239
rs2871043	C	0.000172943
rs5748432	A	0.000293056
rs2269725	G	0.000304157
rs2269726	T	0.000284017
rs2904561	G	0.000174473
rs748806	C	0.000244051
rs12485220	T	0.000279672
rs5748443	A	0.000185439
rs9618705	G	9.36376e-05
rs7285337	C	0.000354987
rs1468089	G	0.000104335
rs1468090	T	-0.000204567
rs10427769	G	0.000301219
rs9680547	A	0.000303431
rs6518584	T	0.000109075
rs7285519	G	0.000298883
rs7287254	A	0.000103719
rs12167717	G	0.000367163
rs35519960	T	-5.74855e-05
rs11089314	G	-0.000211969
rs1053001	G	-0.000180705
rs1052978	A	-0.000190948
rs35077427	G	-5.61249e-06
rs7288631	C	-6.16302e-05
rs11705143	C	-0.000109233
rs3196628	T	-5.8126e-05
rs10372	G	-6.05234e-05
rs3747066	C	0.000160461
rs17745302	C	-8.07732e-05
rs11704083	A	0.000113601
rs13057784	C	4.52565e-05
rs13057910	C	0.00018948
rs17534001	G	7.02032e-05
rs11913285	A	-0.000160061
rs6518585	C	3.18468e-05
rs35374520	A	3.60477e-05
rs9754418	A	2.34071e-05
rs17745314	G	1.70054e-05
rs1139793	A	3.67964e-05
rs2073750	C	0.000147056
rs5992493	A	5.67107e-05
rs7410379	G	-0.000108503
rs756661	G	-0.000301672
rs17210001	T	-8.20369e-05
rs5993875	A	-6.18609e-05
rs7287604	C	2.72189e-05
rs7290448	G	4.4365e-05
rs9617850	G	4.67811e-05
rs5746847	T	-4.09703e-05
rs9605031	C	8.30111e-05
rs8140265	G	8.31016e-05
rs5748485	A	-4.78817e-05
rs6518591	A	3.0596e-05
rs11705619	T	6.68442e-05
rs5748489	A	-4.59693e-05
rs4646310	G	7.34635e-05
rs2020917	C	8.35184e-05
rs737866	T	6.56706e-05
rs737865	A	6.57901e-05
rs933271	T	-0.000106995
rs1544325	A	-2.4176e-06
rs8185002	T	8.85593e-05
rs174675	T	0.000122412
rs5993882	T	-1.55451e-05
rs5993883	T	9.64829e-05
rs16982844	C	0.000244172
rs740601	T	9.67227e-05
rs4680	G	-1.72089e-05
rs769224	G	-0.000960357
rs4646316	C	-0.000257016
rs174697	A	-3.06912e-05
rs174699	C	-7.04966e-05
rs9332377	C	0.000227112
rs165728	C	4.18369e-07
rs5993891	C	0.000107403
rs758373	G	0.000111836
rs2240713	C	-1.55147e-05
rs887199	A	-8.46251e-06
rs2239395	T	0.000109272
rs1110477	C	-4.49006e-05
rs1110478	C	7.57408e-05
rs887200	C	6.11365e-05
rs12158201	C	-0.000105854
rs887204	G	-0.000130009
rs2240716	C	-0.000172491
rs1990277	G	-1.77012e-05
rs917479	T	-0.00012845
rs2238786	A	-0.000101059
rs756653	G	-0.000100148
rs2012714	C	-7.08679e-05
rs2073746	T	-0.000204627
rs2238788	C	-2.18579e-05
rs2238790	G	9.20611e-05
rs17817568	C	-0.000865313
rs2073745	G	-7.31482e-05
rs7285377	G	-0.000113407
rs4819852	G	-0.000136744
rs2073742	A	0.000242776
rs2073741	C	0.000241806
rs9617857	G	0.0002703
rs9618725	T	0.000271486
rs17817586	T	-0.000811981
rs41458445	G	9.54359e-05
rs2531697	T	-7.29459e-05
rs1858770	A	0.000877202
rs2518827	A	0.000232165
rs5748505	C	-0.000121221
rs9606213	G	0.000101423
rs2531708	T	0.000164974
rs2078749	A	0.000163747
rs2008591	C	-0.000118431
rs455049	G	0.000264989
rs397701	T	9.37553e-05
rs405342	G	0.000146967
rs3804046	C	0.000235251
rs17817689	C	6.0691e-05
rs729894	C	6.50336e-05
rs174876	C	4.04294e-05
rs17818431	G	-0.000178538
rs3804044	A	6.15676e-05
rs3804043	C	-8.23104e-05
rs1054215	C	0.000390229
rs5992507	A	8.45395e-05
rs446059	G	8.37913e-05
rs9606232	G	-0.000227997
rs2269724	C	0.000374481
rs9606239	G	-0.000335787
rs9606240	T	-0.000322992
rs17817767	G	0.000262427
rs1558496	T	-0.000292078
rs1558497	C	-0.000336779
rs2302497	T	0.000402658
rs2073778	C	5.11079e-05
rs9606241	A	-0.000170486
rs2073779	T	0.000343304
rs11089328	A	-0.000135133
rs2286925	G	0.000342854
rs2286926	C	0.000342775
rs9606248	A	-0.000341164
rs9605062	T	-0.000209315
rs9605063	G	-0.000346774
rs2904565	C	-0.00034261
rs9606251	C	-0.000342919
rs9606252	C	-0.000326426
rs443678	T	-3.85181e-05
rs8139591	A	-0.000341933
rs1640299	T	-8.43136e-05
rs2286928	G	-4.70505e-05
rs417309	G	7.37298e-05
rs720012	G	4.69825e-05
rs720014	T	0.000151755
rs3757	G	0.000158769
rs9605066	C	-0.000334431
rs1633445	T	0.000155112
rs885980	T	-0.000131827
rs2073777	C	4.78561e-05
rs713982	A	-0.000124346
rs2238798	G	4.06047e-05
rs9606256	G	-0.000317275
rs175162	T	-0.000218685
rs175164	C	-0.000244647
rs175165	T	-0.000153508
rs175166	T	-0.000207724
rs175174	A	-6.86834e-05
rs2286931	A	-3.16931e-05
rs4474965	G	-0.0001177
rs175200	G	-0.000112978
rs10212087	C	0.000122016
rs175207	C	-6.1162e-06
rs2871058	A	5.67152e-05
rs2871059	A	6.27454e-05
rs175210	C	1.79006e-05
rs2537857	A	7.13176e-05
rs701446	T	2.5635e-05
rs655656	C	0.00030256
rs1000539	G	0.00015331
rs5748554	T	-0.00017405
rs12169202	C	0.000299624
rs7287659	T	-8.10255e-05
rs5993954	C	-7.76186e-05
rs6003971	T	-4.02493e-05
rs2041969	A	-0.000353508
rs362125	A	1.45093e-05
rs5761913	T	0.000150037
rs1771146	C	-4.88089e-05
rs6005740	G	-8.97202e-05
rs1076486	C	-8.88852e-05
rs882745	C	-1.65398e-05
rs7289390	A	-3.5681e-06
rs4823021	G	-4.02225e-05
rs1123521	G	1.0416e-05
rs8748	A	-9.72146e-05
rs2329356	T	-0.000135635
rs5753651	C	-0.000135834
rs165864	G	0.000111162
rs177343	G	0.000111486
rs5754388	A	-0.000153675
rs5749587	T	-0.000108179
rs9623544	A	-0.000118552
rs5749656	T	-0.000149072
rs4401303	G	7.06707e-05
rs5749718	C	-0.000135601
rs1771144	T	-0.00018308
rs165613	T	9.27589e-05
rs12484813	G	0.000861795
rs4821372	A	5.34056e-05
rs1860127	C	0.000815777
rs11704564	A	-0.000173946
rs997145	C	0.000296016
rs2014654	C	1.677e-05
rs7291930	A	0.000132309
rs1110462	T	2.3572e-05
rs11090206	C	0.000967522
rs1771149	T	-6.19152e-05
rs6519408	C	0.000131725
rs5995708	A	-0.000160785
rs4821915	A	-3.58678e-05
rs2269832	C	0.000315316
rs2269833	G	0.000316719
rs7292126	G	-2.5641e-05
rs5757984	G	-6.27617e-05
rs4821963	T	-0.000123772
rs886319	C	-0.000135546
rs165609	T	0.000125432
rs165792	A	0.000122906
rs177421	G	0.00011796
rs165685	C	-2.30753e-05
rs11705359	G	-0.000185375
rs17819434	C	0.000818979
rs165918	G	4.984e-05
rs5759311	G	0.000415039
rs5759314	T	0.000360983
rs165666	G	4.75063e-05
rs165772	G	4.84612e-05
rs165674	C	0.000155856
rs12484576	T	0.000429307
rs177426	C	1.47553e-05
rs646164	C	-0.000171946
rs5759455	G	0.000375442
rs741191	T	0.000421267
rs13433634	T	0.000258507
rs17819593	C	-0.000112278
rs680548	T	1.79548e-05
rs1108099	A	0.000117204
rs1108101	G	0.000106182
rs654526	T	-3.88652e-05
rs17818796	A	0.000400395
rs596235	T	0.000289247
rs12483894	T	0.000433024
rs16988629	C	0.000111562
rs741194	G	-0.000149124
rs9612548	G	-0.000475814
rs2539918	C	-0.000590774
rs658793	C	1.33503e-05
rs673017	C	0.000134189
rs5996524	C	-0.00051619
rs624100	G	8.5419e-05
rs5759767	A	0.000263842
rs17211605	A	0.000272516
rs1339959	A	6.88417e-05
rs13055518	A	-9.33258e-06
rs1076455	A	0.000145043
rs635095	A	5.19503e-08
rs651851	C	0.000224786
rs653137	C	-4.34977e-06
rs9612573	C	0.000244488
rs565979	T	-2.15033e-05
rs4820575	A	-1.91615e-05
rs13471	G	2.35953e-05
rs5751800	A	-5.61398e-06
rs4820579	C	-6.07735e-06
rs6004060	G	-3.36173e-05
rs1558657	C	-0.000181428
rs2072513	T	2.18083e-05
rs2072514	A	2.06288e-05
rs2329483	C	3.23807e-05
rs2241138	A	3.82915e-06
rs738057	G	4.14673e-05
rs6004133	G	1.95875e-05
rs2072515	T	1.5978e-05
rs5751852	G	-7.50404e-05
rs2329583	T	-3.14334e-06
rs2072517	T	3.18608e-05
rs6004160	G	1.80708e-05
rs4822497	C	-2.70263e-07
rs9608386	C	3.84776e-05
rs165764	T	1.87e-05
rs165818	C	2.79432e-05
rs165848	C	1.69623e-05
rs165618	T	2.44959e-05
rs178028	T	2.60703e-05
rs165730	G	2.63096e-05
rs178029	G	2.04057e-05
rs178030	T	4.88831e-05
rs178031	C	2.66784e-05
rs178032	T	-5.58537e-06
rs165866	T	3.58537e-06
rs165912	C	2.72835e-05
rs5902	C	-0.000175953
rs5751939	C	-0.000123157
rs110374	C	3.05002e-05
rs17820181	G	-0.00012926
rs165793	A	-0.000180291
rs165780	C	2.0372e-05
rs165915	T	5.57173e-05
rs13056862	C	-0.000135664
rs165924	T	-5.32725e-06
rs178042	A	2.13248e-05
rs165622	A	2.83068e-06
rs165813	C	3.04839e-05
rs165758	C	5.22475e-05
rs165742	C	3.08156e-05
rs361556	T	2.76203e-05
rs178047	C	2.18307e-05
rs165811	C	4.01652e-05
rs165902	T	2.77141e-07
rs178048	G	7.94154e-07
rs165854	G	3.06364e-05
rs165701	A	5.1027e-05
rs165634	A	-6.3897e-07
rs165660	A	5.37601e-05
rs17758477	C	-2.10542e-05
rs3788327	A	-0.000169789
rs165729	C	2.19987e-05
rs178059	G	5.29145e-05
rs165696	C	4.45835e-05
rs178064	T	3.16522e-06
rs178066	A	4.71862e-05
rs178068	A	-1.03148e-05
rs1061063	C	-1.71325e-05
rs165598	A	-4.92021e-06
rs178069	A	1.84862e-05
rs178070	A	3.67031e-05
rs165623	G	-0.000158398
rs10483104	C	-7.00599e-05
rs715579	A	0.00010061
rs178074	C	2.63984e-05
rs165783	C	5.68011e-05
rs165905	G	6.42209e-05
rs178077	A	7.12239e-05
rs11577	T	1.53696e-05
rs12162703	A	-6.22101e-05
rs178083	T	-6.70766e-06
rs165841	G	4.91362e-05
rs178084	C	1.54278e-05
rs178092	A	3.05099e-05
rs2329552	C	-0.000115426
rs2266951	G	-0.000114612
rs929202	G	-4.83793e-05
rs6004917	G	-0.000125786
rs5761368	A	-0.000150703
rs12628875	A	-0.000150614
rs5761386	T	-0.000144437
rs5752284	C	-0.000122984
rs5761424	A	-0.000124379
rs5761433	A	-7.45452e-05
rs7292964	T	-0.000110688
rs4822700	T	-0.000114876
rs12484413	A	-4.18411e-05
rs17819409	T	-4.49109e-05
rs2266953	C	-4.38766e-05
rs2266955	G	-4.06417e-05
rs737894	A	-0.000120392
rs1548410	T	-0.00012186
rs1043242	A	-4.61619e-05
rs2285547	C	-0.000146791
rs178251	T	-9.74038e-05
rs2018682	C	4.60984e-05
rs178259	T	0.000226721
rs178260	G	-0.000794156
rs178268	T	-0.000124436
rs178296	T	-0.000163925
rs369250	A	6.11389e-05
rs1053775	C	0.000276866
rs396130	T	0.000105786
rs369935	T	0.00111579
rs430305	C	0.000182033
rs428214	T	0.000135587
rs398577	C	0.000189002
rs2075274	G	-5.90405e-05
rs2516542	C	0.000239474
rs2075276	T	-2.77061e-06
rs2239961	G	-1.16199e-05
rs395938	T	9.45762e-05
rs399647	A	9.99654e-05
rs9625334	C	-3.04093e-05
rs1548412	C	-0.000256112
rs2541953	T	-0.00014708
rs2075277	T	-0.000134039
rs2270384	C	-0.000129838
rs2072550	G	-0.00012262
rs12168111	C	0.00010531
rs9625422	A	0.000125246
rs5762158	G	-0.000328341
rs442656	T	-1.80039e-05
rs2075270	C	0.000175693
rs365856	G	-3.65382e-05
rs408718	C	-7.56808e-05
rs403653	A	-9.87623e-06
rs9613607	A	0.000126115
rs400946	T	7.03778e-06
rs439792	C	7.66316e-06
rs444763	G	9.5314e-05
rs367594	C	0.000131769
rs431319	A	7.20415e-05
rs9306459	G	0.000274297
rs9608693	T	0.000258876
rs5997305	A	0.000215957
rs391649	A	6.16917e-05
rs140390	A	7.28567e-05
rs2845422	T	-0.000104525
rs460106	T	-6.53936e-05
rs463426	T	-7.58155e-05
rs131665	A	-0.000128625
rs140489	G	-0.000133115
rs140491	T	-0.000130455
rs2266959	G	-0.000141798
rs140492	A	-0.000133692
rs140498	G	-0.000127637
rs181359	G	-0.000126354
rs181360	T	-0.000126868
rs181362	C	-0.00014255
rs5754217	G	-0.000140198
rs1034329	T	-0.000132841
rs5998619	G	-0.000137066
rs2070512	A	-0.000131529
rs2283790	A	-0.000125681
rs11089629	T	-0.000133296
rs4821112	G	-0.000123294
rs5998672	G	-0.000133642
rs738127	G	-0.000123574
rs4821116	C	-0.0001429
rs7444	T	-0.000134201
rs4821124	T	-0.000146939
rs12158299	C	-0.000122546
rs878825	T	-0.000149246
rs861854	C	0.000125281
rs12170285	C	-0.000560599
rs861844	G	0.000250823
rs1103229	G	0.000274724
rs1669114	C	8.44986e-05
rs11703445	G	-8.81397e-05
rs881091	C	0.000271181
rs1647712	G	7.20925e-05
rs5749643	C	6.96341e-05
rs861833	C	0.000269663
rs396913	A	5.63201e-05
rs861829	C	0.000272723
rs861826	C	-4.11925e-05
rs12170039	G	-0.000120425
rs5999098	C	5.76868e-05
rs12484060	C	4.66341e-05
rs3747094	A	-7.72015e-05
rs710172	A	8.83983e-05
rs1860	A	9.96908e-05
rs5754727	G	-4.24124e-05
rs762349	T	-0.000241664
rs17821327	G	0.000259802
rs9607210	G	-0.00037137
rs4821217	T	0.000111061
rs5749779	C	-0.000159957
rs5754932	C	-0.000111141
rs9607241	A	-6.79609e-05
rs2876980	T	-0.000195496
rs9610271	T	-8.03627e-05
rs2276005	T	-0.0002179
rs2276006	G	-0.000254627
rs9340	G	-4.75568e-05
rs3810610	T	-0.000144987
rs13515	C	-0.000205796
rs1063311	C	-4.79648e-05
rs5755074	C	-0.000109303
rs2266966	T	-5.13809e-05
rs17759598	T	-0.000193572
rs2006893	G	-0.00012772
rs743409	A	-0.000127033
rs2283792	T	-0.000156113
rs9607272	T	2.82475e-05
rs5749939	C	-0.000184842
rs5999515	T	-0.000146752
rs5999521	A	-0.000149911
rs7290469	G	-3.66969e-05
rs9610338	G	-3.05167e-05
rs2298434	G	-0.000184292
rs2266967	C	-0.000145236
rs5749986	T	-0.000142994
rs17821572	T	0.00018705
rs7286558	C	-0.000281882
rs4821367	T	-0.000190059
rs1892846	A	-0.000139705
rs9610375	G	-9.66114e-05
rs5999749	A	-3.64322e-05
rs17759796	C	-0.000206334
rs8141815	G	0.00062445
rs12172554	C	-0.00028277
rs2283795	T	-0.000193001
rs7285260	G	-0.000494052
rs9610574	T	-0.000166671
rs240054	G	6.14033e-06
rs9610608	A	-3.33861e-05
rs5756076	C	-0.000185907
rs2070507	A	-0.000176171
rs6000156	G	3.1738e-05
rs240064	T	-0.000107865
rs915726	G	-7.12249e-05
rs2329884	C	-9.36745e-05
rs2099792	G	-5.26228e-05
rs5995248	T	-3.85499e-06
rs3788333	A	5.5926e-06
rs2027790	T	-9.76238e-05
rs9610645	G	1.75286e-05
rs240068	T	-0.000112464
rs240066	C	-0.000114142
rs2083564	G	-0.000134269
rs240065	C	-0.000160101
rs9610690	G	4.14927e-05
rs381523	A	-0.000152116
rs239917	T	-0.00016795
rs2283797	C	-2.21823e-05
rs9610728	C	1.37782e-05
rs9610729	G	2.6379e-05
rs2266977	T	4.62387e-05
rs2266978	T	4.11442e-05
rs732466	G	5.66768e-05
rs2266980	T	3.43268e-05
rs11703249	C	-0.000143731
rs5756306	C	-0.00013993
rs5756323	C	-0.000162201
rs5756326	G	-0.000108294
rs9607473	G	3.90195e-05
rs9607474	C	4.20181e-05
rs5995345	T	8.46643e-05
rs1866859	A	5.03525e-05
rs4821537	G	0.000412213
rs5756378	T	0.000357869
rs5756386	A	0.000353104
rs5756388	A	0.000379254
rs1016547	C	-0.000210991
rs1016548	A	-0.000187279
rs61139	G	-0.000130583
rs404868	G	-0.000255314
rs460715	G	-0.000305497
rs9610872	A	-0.000175832
rs9610881	C	-0.000326585
rs1441033	C	-0.000402574
rs436484	T	-0.000182276
rs419893	T	-0.000408221
rs409381	A	-0.000207911
rs431733	G	-0.00015188
rs6000656	T	-0.000169373
rs417417	T	-0.000114344
rs2213141	C	0.000177544
rs5750426	C	0.000202014
rs986643	T	0.000198445
rs986645	C	0.000176357
rs986646	T	0.000157419
rs5756660	G	-0.00106342
rs1894239	G	6.17349e-05
rs735455	C	0.000122273
rs5756719	A	-0.000724892
rs7286238	T	-0.000648234
rs17820611	G	-0.000666544
rs6519111	C	-0.000557212
rs4821680	G	-0.00027513
rs5750465	A	-0.000307396
rs9607545	T	-0.000502785
rs9622817	C	-0.000474284
rs7291954	A	-0.000443211
rs5750469	A	6.78473e-06
rs928901	A	-0.00030399
rs4821685	A	-0.000295569
rs16982618	A	-0.000317265
rs8139423	G	0.000282156
rs9610974	C	-0.000486645
rs7285864	C	-0.0004981
rs7284771	G	-9.92899e-05
rs7284887	G	-0.00049776
rs743529	A	-0.000381565
rs16982689	C	-0.00021957
rs1894251	C	-4.66433e-05
rs5750498	G	-0.000334501
rs4821718	C	-0.000157205
rs5756832	C	-0.000313473
rs5756833	G	-0.000148107
rs16983062	T	-0.000227562
rs16983131	T	-0.000327278
rs5756862	A	-0.000332137
rs7290065	T	-0.000333172
rs7287024	T	-0.000332708
rs2213161	C	0.000213396
rs9622968	A	0.000193531
rs16984390	A	-7.13334e-05
rs738902	A	0.00011562
rs6001122	T	-7.19224e-05
rs16984675	G	-7.06888e-05
rs9306334	G	-6.30656e-05
rs4821790	T	0.000158572
rs987710	G	0.000128131
rs5757123	G	-5.70212e-05
rs737842	A	-6.30742e-05
rs5757136	C	-0.000196253
rs5757137	C	-5.0193e-05
rs5757138	A	-5.42513e-05
rs5757142	C	-0.000125825
rs5757144	T	-0.000123928
rs5757145	G	-0.000121352
rs5995594	C	-0.000123342
rs5757148	C	-0.000123586
rs5757186	C	0.000363206
rs5757247	T	0.00021611
rs1076851	A	0.000228303
rs743520	A	0.000225871
rs4991799	C	0.000212888
rs4991801	C	0.000226053
rs713644	A	0.000203342
rs4145536	G	0.000479957
rs6001217	A	0.000240699
rs6001219	A	0.000345612
rs9623019	T	-0.000207184
rs5995615	G	0.000344662
rs928894	T	0.000238631
rs928896	G	0.000344706
rs6001224	C	0.000342729
rs5995616	C	0.000341756
rs6001229	A	0.000327638
rs1543779	T	0.000271087
rs7293219	A	3.81189e-05
rs5995628	C	0.00034661
rs5757346	T	-0.000169294
rs2330020	A	-0.000109955
rs2330025	T	-0.000118052
rs9623076	C	-0.000425551
rs2040345	T	-0.000104334
rs5757568	G	-5.07025e-05
rs5750778	C	-0.000112227
rs8141482	T	7.96669e-05
rs1573600	G	-0.000110915
rs1320	G	-0.000143172
rs5750807	G	1.27621e-05
rs4277621	T	-0.000133006
rs3819309	G	-0.0001256
rs4395341	T	0.000417717
rs16987822	T	6.99954e-05
rs6002026	C	-4.91573e-05
rs6002030	G	-5.04142e-05
rs6519260	T	-5.10473e-05
rs1477442	T	-6.45858e-05
rs2051489	C	-0.000386046
rs1894242	C	-0.000185548
rs403517	A	0.000155406
rs5758470	T	4.17037e-05
rs11109	T	3.96992e-05
rs2236729	T	7.04811e-05
rs5758484	C	4.32255e-05
rs5751168	T	0.000129118
rs965764	A	0.000109399
rs2330097	G	4.31635e-05
rs7290828	C	-6.50704e-05
rs2266991	C	0.00070149
rs5758984	A	0.000436765
rs8141949	C	-0.000319599
rs6003182	A	-0.000370873
rs6003185	G	-0.000349095
rs455578	C	0.000261445
rs2330132	A	-0.000273319
rs2854096	T	0.000330066
rs2854097	T	0.000296048
rs2854098	T	0.000381716
rs370534	T	-4.81269e-05
rs390407	T	3.06252e-05
rs451115	G	-5.95697e-05
rs6003388	A	0.000342859
rs364402	G	5.03434e-05
rs6003389	G	0.00036457
rs5996419	G	0.000341158
rs5759535	G	0.000213698
rs5759540	A	0.000173438
rs436599	T	7.79265e-05
rs8139942	C	-0.000800046
rs9620193	C	-0.00020098
rs877728	C	-0.000115786
rs2213953	C	-0.000194142
rs765744	C	-0.000101154
rs6003438	A	-0.000198544
rs6003439	C	-0.000117032
rs13053230	A	-2.42368e-05
rs11913797	T	-2.14299e-05
rs6003445	C	-0.000129688
rs6003446	G	-0.00021188
rs6003447	C	-0.000199332
rs6003452	G	-0.000125185
rs7285399	C	-2.76131e-05
rs7285534	C	-0.000120808
rs9306382	G	-0.000171326
rs4300938	C	-0.000153709
rs6003475	A	-0.000101466
rs6003478	G	-0.000109167
rs5996453	G	-0.000110942
rs6003482	A	7.56932e-05
rs9608071	G	3.54029e-05
rs3788339	A	-0.000346739
rs3827315	T	-4.45335e-05
rs3788342	T	-2.24655e-05
rs3788343	G	-5.01504e-05
rs5751579	C	-8.44913e-05
rs6519411	A	-6.81008e-05
rs4820536	G	-9.89557e-05
rs6003502	C	-6.99284e-05
rs5751583	G	-0.000111989
rs874138	C	-9.65283e-05
rs2266997	T	-4.94916e-05
rs2266998	G	-7.75287e-05
rs2283802	C	-0.000114406
rs756631	A	0.00010849
rs756632	C	-0.000381435
rs13055979	G	0.000244244
rs5751589	C	0.000101961
rs4820539	A	0.000102605
rs5759598	T	0.000103911
rs4822360	A	9.81868e-05
rs4822361	C	9.27568e-05
rs4822362	C	9.80827e-05
rs5751591	G	6.95017e-05
rs2283804	C	0.000180475
rs2267006	A	0.000180628
rs4822363	T	-0.000102917
rs9612248	C	0.000158788
rs5751592	T	-8.59865e-05
rs2267007	T	1.83015e-06
rs5759608	T	7.19325e-06
rs9612252	A	1.29193e-07
rs5759611	G	-9.32791e-05
rs5759612	A	-5.25817e-07
rs5759614	G	-2.90242e-06
rs5759615	A	-2.62943e-06
rs713682	C	-5.58968e-07
rs737818	G	-1.23305e-06
rs737819	T	-1.86105e-05
rs4820541	C	-0.000105044
rs5751593	T	-1.1111e-06
rs5759619	C	-1.98779e-05
rs5759620	G	-2.37732e-05
rs5759621	C	-7.61684e-06
rs1807460	T	1.07092e-05
rs8142746	T	-9.86347e-07
rs5759624	C	-0.000134629
rs5759631	G	-0.000181434
rs3761418	A	-0.000170136
rs5751603	T	-0.00018065
rs2267009	T	-0.000170184
rs4820542	C	-0.000171198
rs2267010	A	-6.68403e-05
rs5759636	T	-0.000148463
rs2071431	T	-0.000187109
rs2071436	C	-0.000205992
rs2267013	A	-0.000565786
rs2256725	A	-0.000593546
rs2267016	T	-0.000485012
rs5751611	C	0.00020246
rs762601	A	0.000198378
rs2156921	G	0.000167758
rs1010609	A	0.000189914
rs4822375	A	0.000140741
rs2267018	G	-0.000218366
rs5751614	G	-0.000214516
rs928781	G	-3.27278e-05
rs5759666	C	-2.51239e-05
rs5759668	C	-0.000486856
rs9612270	C	2.9809e-05
rs743584	G	1.88438e-05
rs9612272	C	2.04194e-05
rs5759671	G	-0.000333479
rs12233352	A	-0.000513833
rs3788358	C	-6.70794e-05
rs12166802	C	-0.000435984
rs7289192	G	1.22762e-05
rs5759676	T	-0.000342033
rs7288846	T	-3.93152e-05
rs9624074	G	-7.11543e-05
rs11912657	C	2.03472e-05
rs11912682	C	2.76475e-05
rs8139664	G	1.99579e-05
rs140504	A	0.000220082
rs2267025	G	0.000144153
rs5759686	C	0.000127573
rs5759691	G	0.000110244
rs4822379	G	-0.000135391
rs131690	G	0.000180669
rs131693	T	0.00016945
rs5759698	A	0.000189872
rs11090233	G	-1.98356e-06
rs8139654	C	-0.000682451
rs12165974	A	-0.000722749
rs6003648	A	9.77781e-05
rs6003649	G	0.000105521
rs5996529	A	-0.000244127
rs6003668	T	0.000160392
rs12168012	G	0.000135633
rs5759750	G	-0.000220326
rs5019659	T	-0.000259477
rs5759751	G	-0.000195893
rs5759758	G	4.07863e-05
rs17542290	C	0.000645409
rs743356	G	0.0018398
rs9612343	G	2.25744e-05
rs13056375	C	-0.000415186
rs4822398	T	-0.000455717
rs6003692	C	3.49937e-05
rs2330452	A	-0.000430206
rs5996540	G	-0.000624453
rs4822406	C	-0.00048841
rs5751652	C	-0.000547588
rs8141822	A	0.000677875
rs2330456	A	-0.000481772
rs2017342	T	-0.000283277
rs2017377	A	-0.000474728
rs8138134	C	-0.000537675
rs5751654	A	-0.000358079
rs6003709	G	-0.000233698
rs8139275	G	0.00116178
rs12169718	G	-0.000130848
rs4822416	A	-0.00012738
rs5759839	G	-6.79555e-05
rs5759841	C	-0.000188137
rs7289380	G	-0.000109195
rs5759844	G	-6.71094e-05
rs2330498	G	-0.000185961
rs131305	A	3.6902e-05
rs140154	C	0.000170729
rs7290879	G	-9.13145e-05
rs140152	G	0.000181917
rs17002022	G	-0.00010775
rs17543753	C	0.000136954
rs9612361	C	0.000120801
rs131349	C	-0.000136352
rs6003756	C	0.000107347
rs5996566	C	0.000117976
rs738781	G	0.000117479
rs915583	T	0.000122529
rs1811021	G	0.000118569
rs2330512	T	0.000138357
rs5759867	A	0.000107632
rs5759868	A	7.37191e-05
rs131356	T	-5.59874e-05
rs179290	G	-8.29276e-05
rs131357	C	-8.4515e-05
rs4822423	C	9.88135e-05
rs131384	C	-0.000117767
rs2330514	G	0.000113931
rs9612371	C	-5.66682e-05
rs179306	C	0.00011528
rs17002476	C	-0.000354788
rs17002478	A	-0.000374206
rs5996577	A	-0.00038487
rs7287616	C	9.6229e-05
rs11090262	A	2.78159e-05
rs3747125	C	0.000227012
rs6003815	C	-0.000242288
rs9306387	T	-0.000157198
rs10427870	C	-0.000179003
rs6003824	G	-0.00014976
rs6003826	T	-0.000147391
rs3747106	C	-0.000141191
rs6519460	A	-0.000141396
rs7289879	T	-0.000230474
rs5751705	T	-0.000170389
rs12157657	C	-0.000221526
rs5751708	G	8.23707e-06
rs738785	C	1.09924e-05
rs2330579	C	-0.000144916
rs3747110	C	-8.41315e-06
rs11090280	T	6.34602e-05
rs5751710	C	-8.40363e-05
rs8140340	T	8.90562e-06
rs6003842	A	-9.21549e-05
rs2070445	G	-8.87147e-05
rs7287369	C	-0.000216656
rs5751713	G	0.000184367
rs5751714	T	0.000165972
rs17629631	A	-0.000208949
rs738786	A	4.57636e-05
rs2070446	C	-0.000107964
rs2070447	G	0.000206277
rs2070448	T	0.0002024
rs12170464	T	-0.000227748
rs1007298	T	-0.000182937
rs6003847	G	-0.000221206
rs6003849	A	-0.0002074
rs17629956	C	-0.000211921
rs736860	A	0.000150787
rs2070451	A	0.000108534
rs2070453	T	0.000137301
rs2070454	A	0.000150046
rs9612422	C	-4.48124e-06
rs2298375	G	-1.77877e-06
rs131451	C	-0.000342535
rs2267029	A	-0.00028987
rs738792	C	-0.000154753
rs2073387	T	-0.000318306
rs2073390	G	-0.00032966
rs5760022	T	-0.000311894
rs738796	T	-0.000194187
rs17003912	T	4.2191e-07
rs11912715	T	1.44024e-05
rs2267032	A	-8.21834e-05
rs5760045	G	-0.000322464
rs738798	A	-0.000376254
rs738800	C	-0.000247732
rs2073395	C	5.44731e-05
rs9608196	T	5.68761e-05
rs2186370	A	-0.000102364
rs6003904	A	-5.91041e-05
rs5760060	G	-0.00010983
rs9612481	G	6.73254e-06
rs2267044	G	-9.05931e-05
rs5760061	G	-5.23074e-05
rs1128127	G	-9.36037e-05
rs9612485	G	-0.000100861
rs6003907	C	-2.15936e-05
rs738803	G	5.31982e-05
rs9620328	C	2.44694e-05
rs17004024	C	-0.000233654
rs6003939	A	-0.000128852
rs9612503	G	0.000348814
rs915591	C	-0.000140446
rs12628766	T	-0.000300257
rs875643	G	0.00037923
rs738806	A	0.000351926
rs738807	C	0.000235673
rs5751759	A	0.000182042
rs2012124	T	0.000376679
rs4822443	G	0.00011487
rs6003942	C	-0.0010891
rs17004046	G	-0.000323165
rs17004049	A	-0.000433764
rs11703881	G	-0.000249893
rs11913559	G	0.000197033
rs4822451	T	0.000564073
rs5760098	A	0.000594861
rs7293178	G	0.000123971
rs5760102	T	0.000593093
rs5760106	C	0.00056543
rs17004053	A	-0.00110136
rs2330635	T	0.000545653
rs5751770	T	0.000523492
rs2154594	C	0.000534606
rs2186366	C	0.000537304
rs1002286	G	0.000537024
rs8138536	A	-2.64618e-05
rs4822458	C	0.000426799
rs4822461	G	0.000427744
rs1892714	C	0.000430116
rs1892715	C	0.000457465
rs9624364	G	-0.000618596
rs1006771	G	0.00022885
rs738809	A	-0.000601196
rs422674	C	5.24843e-05
rs6004041	A	-4.23975e-05
rs9624387	C	0.000196469
rs6004045	G	8.38145e-05
rs2267051	T	0.000215113
rs873833	G	3.0315e-05
rs5996663	C	2.4129e-05
rs7291031	G	9.88713e-05
rs5760186	G	4.39735e-05
rs5760189	C	0.000370268
rs12485146	T	0.000198928
rs17004823	G	-0.000295884
rs762271	T	8.54187e-06
rs17004824	C	0.000200509
rs2073396	G	1.22761e-05
rs2070467	A	7.04479e-06
rs4306797	C	8.40191e-06
rs8138467	A	1.72019e-07
rs9624395	A	-0.000262153
rs6004051	A	3.46935e-05
rs6004052	C	0.00010197
rs3827321	A	8.58366e-05
rs2051198	A	7.13273e-06
rs17854874	G	0.000213275
rs5996665	G	0.000118922
rs2283807	A	8.50167e-06
rs5760201	G	-1.44762e-05
rs4820581	G	2.98789e-05
rs738808	T	1.1313e-05
rs2000470	C	1.33769e-05
rs2236622	T	1.5059e-05
rs2070468	T	0.000158834
rs176157	C	-1.26932e-05
rs176159	C	-3.47911e-07
rs176161	C	-3.58892e-06
rs9620358	A	-0.000293142
rs6004064	A	0.000148197
rs2070471	A	1.09032e-05
rs2267059	T	-1.11834e-05
rs2003756	T	-9.895e-06
rs735863	C	-0.000116223
rs8139439	A	5.69306e-05
rs2001106	T	-8.92793e-06
rs9612557	G	-0.000138099
rs2283808	G	6.33894e-05
rs17004848	G	-1.47306e-05
rs5760216	G	-1.52613e-05
rs5760220	C	-7.17513e-05
rs2267062	G	6.92916e-07
rs2267063	T	-1.87789e-05
rs2267065	T	0.000124023
rs2267067	C	7.80762e-05
rs8140812	G	1.97691e-05
rs6519501	T	1.62652e-06
rs2267071	C	0.000167055
rs17854875	C	0.000104703
rs8136015	G	7.36876e-05
rs8137732	A	1.00983e-05
rs3788368	T	-7.40772e-05
rs8141797	A	-1.1314e-05
rs2070469	G	0.000185645
rs2070470	T	9.50521e-06
rs5760244	G	7.81949e-06
rs5751813	T	1.28895e-05
rs35146655	A	2.93437e-05
rs6004094	T	0.000136574
rs5760262	A	7.93061e-05
rs5760263	T	6.46743e-05
rs743359	T	5.95386e-06
rs5996675	A	-4.94799e-05
rs8142702	C	-0.000578385
rs2275985	C	0.000390388
rs4822473	A	0.000307016
rs4443101	C	0.000309221
rs2267073	T	-6.12573e-05
rs5760294	T	-0.000651247
rs5760301	G	-6.86499e-05
rs9624447	C	-0.000163627
rs5751838	T	-8.03099e-05
rs17004892	T	-0.000864374
rs1041748	C	-0.000159702
rs5760331	T	0.00013556
rs5751846	A	-3.17839e-05
rs3747113	G	-0.00016125
rs2298378	T	-0.000162237
rs5760345	C	-0.00076402
rs2298380	T	-7.54759e-05
rs5760351	C	-8.6148e-05
rs4822485	A	0.000143413
rs738811	A	-1.9402e-05
rs7293001	G	-0.000532149
rs4820585	T	-7.53532e-05
rs2082733	A	-3.21316e-05
rs2330783	G	-0.000840173
rs5760364	G	-0.000720445
rs9608277	C	0.000149718
rs8137515	T	-0.000668188
rs8137517	T	-0.000718352
rs11703914	T	-0.000159386
rs5760382	A	-2.38223e-05
rs1347387	A	0.000138687
rs5751862	G	-1.3996e-05
rs1003774	G	-7.70362e-05
rs5760401	G	-7.85384e-05
rs3747115	T	-7.24883e-05
rs7678	G	-0.00067836
rs5751869	G	-8.50742e-05
rs5760410	G	-7.98478e-05
rs7285057	T	-0.000249692
rs3761422	T	-0.000104776
rs17004919	A	-0.000714776
rs5760423	T	-0.000126693
rs17004921	C	-0.000236873
rs5760425	T	-0.00011971
rs17004922	G	-0.00104031
rs1041749	T	-0.000104015
rs1008932	C	-0.000115342
rs1008931	G	-0.000119211
rs9612627	T	-0.000118676
rs738813	A	-0.000112956
rs9624480	C	-0.00027982
rs5760444	T	-4.22102e-05
rs1547358	C	-0.000125861
rs1547359	C	-0.00104208
rs5760447	A	-0.000120554
rs17004936	G	-0.000756227
rs4822502	C	-4.87007e-05
rs5760450	T	-0.000116549
rs5760452	C	-0.000104164
rs3788371	A	-0.0012614
rs2232866	C	-0.000166117
rs6004175	G	6.68281e-05
rs1892721	T	6.04245e-05
rs1314	T	6.37392e-05
rs28461882	G	-0.000575102
rs11090327	A	0.000259213
rs8136239	C	-0.000263097
rs6004179	C	0.00011955
rs9704	A	-0.000136202
rs12170895	C	0.000283937
rs762283	G	0.000215698
rs743368	G	-0.000782586
rs738820	C	-0.000158342
rs12160660	T	0.000274773
rs16978673	T	-0.00069795
rs5996717	C	0.000283936
rs2298386	A	-0.000170934
rs3788374	C	-0.000169068
rs762286	A	-0.000177242
rs9830	A	0.000171117
rs5760485	T	-0.000167609
rs874852	G	-0.000146056
rs2154611	C	-0.000159732
rs4820599	A	-0.000176798
rs5760489	A	-0.000174246
rs2070477	G	-0.000143402
rs6519519	C	-0.000143692
rs6519520	A	-0.000171518
rs5751901	T	-0.000119282
rs5751930	G	0.000116729
rs2330910	C	0.000117967
rs5751944	T	1.47422e-05
rs4822533	C	2.43259e-06
rs9612740	G	0.000338795
rs6004247	C	-0.00015797
rs5760613	A	-0.000128231
rs5751963	A	-0.000164376
rs5760614	C	-0.000164763
rs11703684	C	0.000126373
rs5760620	C	-0.000157402
rs1892723	C	-0.000410805
rs1475853	G	2.56441e-05
rs7286060	C	-0.000163917
rs8137801	T	-0.000120742
rs5751975	A	-0.000173656
rs6004268	T	4.05089e-06
rs6004273	A	-0.000135429
rs5760627	T	-0.00014433
rs5760628	A	3.70114e-05
rs5760629	C	-0.000149389
rs5760630	A	-0.000229219
rs2027609	C	-0.000140851
rs1001445	C	0.000231278
rs6004274	C	-0.000172261
rs8141311	C	0.000243762
rs16978950	T	-0.000109487
rs6004279	G	-0.000142678
rs9306399	T	-0.000175873
rs139621	T	-0.000509589
rs139622	C	-0.000201861
rs5752002	C	-0.000191376
rs5996763	T	-9.51853e-05
rs2295102	C	0.000107753
rs1883993	G	0.000602654
rs5760680	A	0.000113723
rs11704456	G	-7.7116e-05
rs1883994	C	8.29999e-05
rs7293112	C	-4.88029e-05
rs9612777	T	0.000189587
rs139630	G	-5.28344e-05
rs7288359	G	0.000538171
rs139633	T	4.49324e-06
rs16979022	C	0.0004129
rs713651	A	0.000114823
rs139637	T	1.59732e-05
rs6004307	G	0.000128922
rs4822549	G	-8.10453e-05
rs12170917	G	-0.000277332
rs139644	G	5.01478e-05
rs139645	A	-0.000316711
rs139646	T	9.08199e-05
rs139647	G	-2.38598e-05
rs139653	T	-0.000335478
rs2877251	G	0.000295638
rs7291798	G	0.000223648
rs12485138	G	0.000432232
rs1997889	C	-0.000355963
rs139661	G	-0.000190311
rs139662	A	-8.47085e-05
rs139663	A	-0.000193744
rs139668	T	-7.01006e-05
rs139676	A	-1.64116e-05
rs139677	C	0.000424803
rs139681	A	0.000190851
rs139683	T	0.000217553
rs139686	T	0.000218103
rs41516144	A	-0.000489916
rs11090351	G	-0.000298066
rs5996780	G	-0.000328075
rs13054678	G	6.90247e-05
rs9624632	A	-0.000330116
rs11703103	G	7.1757e-05
rs6004338	C	-0.000148257
rs6004341	T	0.000219855
rs737769	T	-0.000342324
rs16979152	C	-0.000592467
rs11914055	C	-0.000139784
rs139762	C	-0.000160524
rs139763	T	-0.000160646
rs139764	C	-0.000159953
rs5760738	C	4.30789e-05
rs5996792	C	2.81753e-05
rs5760741	T	1.971e-05
rs9612814	A	-4.51354e-05
rs5760747	G	-1.27657e-05
rs5760748	C	-6.41541e-06
rs5760749	T	-1.06445e-05
rs5760760	C	-1.18016e-05
rs5996801	C	6.5788e-05
rs5760764	T	4.92029e-05
rs5760766	C	4.85496e-05
rs5760767	T	6.53922e-05
rs2142843	A	5.35146e-05
rs11090362	G	-0.000151462
rs5760779	T	-2.60118e-05
rs5752036	G	-1.40097e-05
rs5760780	A	-8.75748e-05
rs5752038	C	-6.34302e-05
rs7287818	C	-0.000386336
rs5760783	T	-0.000180178
rs5752040	G	-0.000176426
rs2064136	A	-0.000292075
rs9612827	G	0.000247277
rs6004418	T	-0.00024758
rs6004423	G	0.000169361
rs17668150	A	3.88624e-05
rs726133	G	-7.29245e-05
rs5760831	C	-0.000106424
rs5760833	C	2.7532e-05
rs5752053	C	4.02285e-05
rs5760834	T	4.30391e-05
rs742163	T	3.483e-05
rs5760836	A	1.90735e-05
rs6004430	A	0.000303327
rs6004431	C	-0.000117831
rs5996834	C	-8.47049e-06
rs713880	C	-6.80942e-05
rs9612858	C	-3.58706e-05
rs1076047	T	-8.90042e-05
rs5760855	G	-0.000142211
rs5760857	T	-9.39696e-05
rs713989	C	-7.26267e-05
rs2294371	G	-0.000132659
rs5760863	C	0.000122147
rs7289890	A	-0.000344507
rs760738	A	-0.000266774
rs5752064	T	-7.24007e-05
rs9612869	C	1.87709e-05
rs4627697	T	-5.32943e-05
rs9612872	C	6.61078e-05
rs2142842	G	-6.05969e-05
rs5760868	C	2.79812e-05
rs4476445	A	-0.000136428
rs738327	G	1.98787e-05
rs17606056	G	0.000154797
rs5752068	G	-6.02184e-05
rs6004447	A	-0.000144023
rs1534917	A	0.000100004
rs984814	A	-0.000119062
rs9612876	T	-6.27661e-05
rs875353	G	-1.82289e-05
rs5752073	C	-0.000159056
rs6004449	A	-1.85695e-06
rs2027886	C	3.64465e-05
rs2027887	A	-2.61941e-05
rs6004454	G	-6.77243e-06
rs6004456	G	-4.28703e-07
rs132893	A	-0.000129548
rs9608373	C	-0.000171235
rs16979683	A	1.86346e-05
rs16979684	A	2.2372e-05
rs132898	A	-4.6048e-05
rs713725	G	-6.65095e-05
rs7285325	G	-3.3417e-05
rs5760891	G	-0.000257721
rs2011102	C	-3.96835e-05
rs5752075	C	-0.000150622
rs12168578	G	0.000228658
rs1009989	C	0.000225579
rs763279	G	-7.31642e-05
rs6004466	T	-0.000161339
rs5996852	C	1.05723e-05
rs4822568	G	-6.65298e-05
rs17607104	G	0.000208114
rs5996855	G	-4.85648e-05
rs5996856	C	-4.72068e-05
rs9608377	T	-4.58786e-05
rs3948757	G	-4.57961e-05
rs1547435	T	8.98996e-06
rs1547436	C	-4.73841e-05
rs3747118	A	-4.72082e-05
rs3747120	C	-9.96218e-05
rs3747121	A	-4.77748e-05
rs763280	A	-0.000105563
rs763281	A	-4.99452e-05
rs763282	G	-4.68915e-05
rs5752079	A	8.4465e-05
rs17670506	G	0.000248974
rs8138250	T	1.20962e-05
rs6004483	T	5.88591e-05
rs5996858	G	-0.000170775
rs12169716	G	-0.000176625
rs4820621	T	-2.86021e-05
rs1054476	A	-0.000118973
rs12167370	C	-0.000189382
rs5760912	G	0.000165495
rs4822575	T	-1.04527e-05
rs4822578	A	6.0384e-05
rs4822579	G	4.57065e-06
rs7286982	T	-0.000173144
rs9608379	A	5.67784e-05
rs9306412	C	8.96387e-05
rs9608380	C	0.000186116
rs6004493	C	8.56071e-07
rs5996863	T	-2.92849e-06
rs5760932	T	0.000105918
rs2330995	C	9.17151e-05
rs9620520	A	9.67973e-05
rs133198	C	0.000243748
rs133203	T	0.000146363
rs713847	C	0.000278968
rs713878	T	0.00020069
rs16980203	A	6.85849e-05
rs11090391	G	-0.000394345
rs5752150	T	2.75618e-05
rs17680597	T	-0.000194294
rs6004658	C	0.000131877
rs11703229	C	-0.000390899
rs760555	G	0.000164166
rs6004667	G	0.000152007
rs6004668	G	0.000153791
rs7285549	A	0.000163741
rs1930961	T	0.000145167
rs5996945	C	0.000162283
rs1930966	A	0.000412646
rs6004675	A	0.000166475
rs5761092	A	-1.40767e-05
rs2013369	G	0.000339732
rs476240	A	0.000229413
rs507715	C	-2.18828e-05
rs641296	C	0.000207705
rs2780695	G	-8.15655e-06
rs7286366	C	-0.000286963
rs1467387	T	0.000226859
rs577596	G	0.000390988
rs5752177	A	-0.00040528
rs5761116	C	-0.00054839
rs5752182	T	0.000842863
rs5761118	G	0.00023365
rs5761119	C	0.000255983
rs16980496	G	0.000987425
rs1008673	G	-0.000320245
rs8142086	C	0.00104228
rs8135164	A	0.000537059
rs9941971	T	0.00100919
rs16980525	A	0.00121705
rs16980526	A	0.00104033
rs738340	A	0.00103598
rs7292634	C	0.00104649
rs16980542	T	0.000539395
rs5752196	G	-0.000392367
rs3730314	C	0.000570078
rs7285470	T	0.000412581
rs16980590	T	0.000346762
rs6519621	T	0.000378412
rs3730312	T	0.000566679
rs6519622	G	0.000564732
rs6519623	C	0.00059782
rs6004755	A	0.00025166
rs9620553	T	-0.000338388
rs3859865	G	0.000344895
rs133882	T	0.000289522
rs133883	A	0.000299086
rs133885	G	1.94909e-05
rs133887	G	0.000292152
rs133896	G	0.000286708
rs4822648	T	-4.42298e-05
rs4822649	C	-0.000148084
rs3848858	A	0.000121474
rs9624894	C	7.56259e-05
rs9613018	T	0.000222228
rs17624687	C	0.000593622
rs13058364	T	-0.000106991
rs13053299	T	-2.17413e-05
rs5752207	G	4.31575e-05
rs5996973	C	-8.41021e-06
rs7292491	T	0.00019071
rs5752214	T	-0.00016674
rs5752216	A	-0.000251054
rs5761251	A	-0.000412506
rs11703640	A	-7.73028e-05
rs5996980	T	3.47529e-05
rs6004774	C	8.5833e-05
rs6004775	G	1.99924e-05
rs6004776	T	4.79144e-05
rs3859876	C	8.26487e-06
rs8143030	T	1.90772e-05
rs9624909	C	8.20568e-06
rs13056293	T	1.94934e-05
rs6004788	T	3.59762e-07
rs2331163	G	-0.000129815
rs3859880	T	-9.51394e-05
rs4822663	G	-0.000256931
rs5761268	C	2.63747e-05
rs5761269	A	1.28924e-05
rs6004793	A	-0.000254994
rs4822665	G	-0.00013864
rs2859410	T	0.000247543
rs695665	C	0.000171693
rs5996988	G	-0.000152465
rs6004798	C	-0.000149828
rs11703880	C	-0.000109189
rs5752235	A	0.000318488
rs5761279	G	0.000324621
rs9624920	A	-0.000282211
rs9624921	C	-0.000280407
rs695748	T	0.000221225
rs5752239	A	0.00113461
rs2285193	G	-3.39957e-05
rs2285194	C	-2.35166e-05
rs11090417	G	-0.000524101
rs2301492	A	-0.000178624
rs1573755	C	0.000983262
rs1158340	T	-0.000174059
rs1158341	C	-0.000174135
rs5761294	A	-0.000126512
rs5761295	A	-0.000105752
rs695408	A	-0.000110883
rs695809	T	-0.000223885
rs695670	C	-0.000160988
rs2157538	C	-0.000122655
rs739282	T	0.000166537
rs6004815	A	0.000122837
rs973523	A	0.000131664
rs6004816	T	0.000135506
rs2066935	A	8.8097e-05
rs16981003	C	0.000325708
rs8137311	G	-0.000119532
rs6004818	G	-0.00015419
rs2072016	G	-2.49684e-05
rs9613035	A	0.000105066
rs5752242	T	-4.62441e-05
rs5761308	A	-4.96938e-05
rs2285200	G	-0.000129863
rs2331192	G	-5.75608e-05
rs5996999	T	-0.000106931
rs2285202	A	-2.98873e-05
rs1006210	A	-0.000102363
rs10427777	G	-0.000145664
rs969975	A	-0.000101594
rs2227235	T	-0.000222761
rs2105945	C	-7.16223e-05
rs2072006	A	0.000123551
rs2072008	C	-1.57664e-05
rs2249582	A	0.000109423
rs9613049	C	0.000167906
rs882432	T	1.40047e-05
rs4822675	A	-0.000222316
rs5997009	G	0.000355578
rs11703998	A	-0.000393
rs1894677	G	0.000395786
rs9306419	C	0.000264777
rs7284984	A	9.78259e-05
rs6004859	C	0.000184095
rs6004866	A	-0.000154169
rs6004868	T	-0.000166623
rs9613060	G	-0.000144055
rs6004869	T	-0.000105224
rs9613063	C	0.000298278
rs7292258	G	-0.000112291
rs916423	G	0.000148649
rs916425	C	0.00016647
rs9613067	A	-0.00024258
rs5752249	G	0.00016597
rs5761340	C	-0.000130035
rs16981163	G	-0.000457037
rs2331197	T	-0.000118645
rs5761347	A	-0.00022247
rs9613070	T	0.000149202
rs9613071	C	0.000146331
rs9613072	C	0.000275399
rs8139267	C	-7.73255e-06
rs8139900	A	-7.06278e-05
rs16986621	A	0.000167395
rs5752252	C	-0.000184988
rs7287184	C	-0.000110654
rs8139384	A	0.000295908
rs1004535	C	-0.000278757
rs9680735	A	-0.000103657
rs1001022	T	0.000266174
rs1001021	G	0.000118082
rs9613081	G	0.000121152
rs6004888	C	9.91844e-05
rs12166654	T	-0.000333892
rs4822682	C	0.000138779
rs16981226	A	0.000405256
rs7284177	G	-0.000462151
rs16981230	G	0.000215296
rs16981234	T	0.000171861
rs11913497	T	0.000537176
rs8143085	G	0.00020534
rs5997026	T	0.000253442
rs4820669	T	4.965e-06
rs8141254	T	0.000245814
rs12157917	C	0.00150999
rs6004904	C	-4.82269e-05
rs5997028	A	0.000273446
rs16981272	C	0.000197124
rs10212037	G	0.000203282
rs5997034	T	0.00128706
rs8141524	T	0.000172752
rs9624968	G	-0.000597061
rs6004919	C	-5.32861e-05
rs9613096	A	-0.000687097
rs4499534	T	0.000119751
rs738621	G	-0.000234677
rs16981352	C	-0.000791814
rs8140357	A	-0.000106994
rs134695	A	0.00011706
rs134696	T	2.45788e-05
rs134697	A	0.000119295
rs4607039	A	-0.000277619
rs16981384	C	0.00137539
rs134702	T	0.000191234
rs16981387	G	0.0011108
rs9613101	G	-0.000286548
rs134703	A	0.000198347
rs9608458	G	-0.000754249
rs9613102	G	-0.000170157
rs134704	C	-5.79803e-06
rs134710	A	7.46828e-05
rs134711	G	0.000114764
rs6519640	A	2.23877e-05
rs134717	C	0.000124734
rs7288894	C	-0.00065871
rs134733	C	0.000318967
rs134734	C	0.000138501
rs6004947	A	8.71838e-05
rs134748	G	-3.38658e-05
rs9608464	G	-0.000407578
rs2223338	A	7.72376e-05
rs9608466	G	-0.000462871
rs2049988	C	-0.000459886
rs134757	G	-3.24932e-06
rs134759	G	1.38425e-06
rs134760	A	-2.00132e-05
rs16981470	C	-0.000312805
rs9613119	C	-0.000468974
rs9613122	G	-0.000469521
rs2092201	C	0.000420499
rs134762	T	9.19557e-05
rs2049989	G	-3.75246e-05
rs16981495	C	0.000197574
rs5752275	T	-0.000356698
rs134767	G	0.000100247
rs5761403	T	0.000434148
rs5752280	G	0.000474239
rs738651	G	-0.000577606
rs738652	T	-0.000547637
rs17301280	C	-0.000240401
rs7292403	T	-0.000274643
rs1535145	G	-0.000138093
rs9608471	T	-0.000153005
rs9613134	C	-1.76346e-05
rs2331215	T	1.38745e-05
rs9624998	C	0.000530221
rs9613135	T	-0.000416283
rs4822691	C	-0.000121116
rs7511475	G	-0.000157254
rs4822692	C	2.50925e-05
rs11705602	G	0.000197658
rs12485236	G	-0.00014532
rs6004968	G	2.44108e-05
rs4822693	C	-0.000130871
rs9613137	G	-0.000129419
rs12166576	C	0.000578142
rs17373858	C	-0.000315316
rs9620595	C	0.000655106
rs1207401	G	0.000135003
rs2847316	A	3.84959e-05
rs9608473	G	0.000294661
rs1207402	G	0.000233045
rs5761435	G	-2.95092e-05
rs16981574	A	0.000652923
rs1207405	A	-0.000757212
rs5752291	G	0.000685335
rs4822697	C	-0.000322702
rs17302009	C	-0.000136998
rs17374185	T	-0.000148108
rs2073257	T	0.000835872
rs2073258	T	-0.000270651
rs1209383	A	4.15094e-05
rs1207386	C	6.59452e-05
rs1079665	T	0.00027521
rs713745	G	-0.000308803
rs713738	A	0.000285353
rs1207397	G	6.94112e-05
rs5761458	T	0.000776924
rs5752300	C	0.000750388
rs16981638	A	0.00037287
rs637395	C	-4.9512e-06
rs9613148	C	-6.56946e-06
rs6004985	C	0.000115407
rs17303828	T	0.000241166
rs612275	T	7.34139e-05
rs17395296	G	-0.000254327
rs688034	C	6.32289e-05
rs688425	C	8.02564e-05
rs688480	T	8.09668e-05
rs137211	G	0.000113902
rs663048	G	-0.000121508
rs7284428	C	0.00025005
rs591044	T	4.71228e-05
rs670530	A	-0.000163642
rs1210894	A	2.06477e-05
rs604459	G	3.10142e-05
rs1007015	C	0.000170022
rs2018293	C	0.000222713
rs635755	A	-0.000163604
rs2847315	G	-0.000150982
rs633132	A	-0.000138281
rs666999	T	-0.000143383
rs666627	T	-0.000158119
rs5997067	T	0.000252305
rs5997068	T	0.000231599
rs1115764	C	0.000238566
rs6005007	A	0.000246772
rs592861	G	-0.000170938
rs16981740	C	-0.00044108
rs4822702	G	-0.000421621
rs4822704	G	-0.000405743
rs17305608	C	-3.58662e-05
rs2331245	C	0.000150577
rs3788390	T	-0.00063117
rs6005016	G	-0.00060654
rs3788392	G	-0.000305123
rs678655	C	0.000345656
rs9613160	G	0.00028998
rs17305959	C	0.000294928
rs5761484	G	-5.06945e-05
rs5761486	G	-8.3528e-05
rs17306064	T	0.000280836
rs688700	A	0.00011036
rs1033427	T	-0.000164154
rs582028	T	-5.54736e-05
rs655581	T	-2.82431e-05
rs671499	T	-5.09442e-05
rs1941126	G	-0.000169774
rs738404	A	-0.000171392
rs4822711	C	-0.0001727
rs4822712	C	-0.000183271
rs4822713	A	-0.000152026
rs595817	T	0.00014424
rs669184	C	0.000156747
rs731276	A	-4.5068e-06
rs595042	C	0.000113712
rs1893221	A	-6.55951e-06
rs622654	T	0.000146316
rs5752314	A	-9.60852e-06
rs738400	T	2.30579e-05
rs667577	A	0.000134096
rs16981987	A	0.000478131
rs587471	C	8.67555e-05
rs5752315	G	-6.63579e-06
rs601548	T	0.000112057
rs489363	A	3.63347e-05
rs16981995	C	0.000581948
rs8137987	T	0.000181146
rs2212611	A	-1.41244e-05
rs2226691	G	-6.63632e-06
rs2226690	T	-2.011e-05
rs501927	T	-4.85095e-05
rs8140344	A	-6.60117e-05
rs600878	G	-0.000258085
rs6005042	G	-0.000135519
rs598573	A	-5.92774e-05
rs13054742	T	0.000386169
rs13056467	C	0.000374886
rs547083	C	-0.000302308
rs761603	C	-0.000357309
rs16982054	A	0.000467823
rs674436	C	-0.00022196
rs3747128	T	-7.37611e-05
rs1000815	A	9.97273e-05
rs3788400	G	8.01195e-05
rs5761523	G	-9.28679e-05
rs5761524	T	-0.000104294
rs6519650	T	-0.000109841
rs1046453	C	-2.35306e-05
rs11913750	T	0.000148505
rs2012729	G	-2.30931e-05
rs16982107	C	8.60077e-05
rs3213582	G	0.000148451
rs5761529	C	0.000147714
rs5752327	A	0.000149751
rs929131	T	7.88878e-05
rs3752589	G	0.000278719
rs722997	T	0.00014622
rs1894704	C	0.000125607
rs1894705	T	0.000190002
rs1894706	G	0.000119671
rs1894707	T	-0.000104989
rs5752330	C	6.95218e-06
rs6005054	G	0.000483489
rs3747129	G	-3.1464e-05
rs739289	C	2.8278e-05
rs713998	T	3.46831e-06
rs737800	T	2.60416e-05
rs739290	A	8.06384e-05
rs5761549	G	-0.000109821
rs5761552	T	0.000109878
rs739291	C	2.6146e-05
rs3747134	G	1.77649e-05
rs5761557	A	6.9165e-05
rs5752333	T	2.2492e-05
rs3747137	T	-0.000116462
rs4822724	T	0.00011178
rs5761561	G	0.000110455
rs4820682	G	5.09905e-06
rs2032574	T	7.61152e-05
rs4822727	C	-9.00271e-06
rs2187956	C	-2.83487e-05
rs2157586	G	0.000131313
rs1008530	G	3.49795e-06
rs713900	A	7.00013e-05
rs134134	C	-0.000163848
rs12628373	G	8.13445e-05
rs2097470	C	9.03709e-05
rs134143	C	7.60118e-05
rs3213558	C	9.35758e-05
rs134144	G	-0.000197071
rs134145	A	7.52902e-05
rs134146	A	-0.000137185
rs134147	A	-7.92416e-05
rs5752338	T	-0.00013579
rs5761574	T	-0.000144424
rs13056218	A	-0.000135063
rs3088103	T	-3.18841e-05
rs1057890	T	5.75688e-05
rs4275	A	-8.596e-05
rs4149485	G	0.000338867
rs2283817	T	0.000221093
rs2283820	T	8.47155e-05
rs2283822	C	9.12484e-05
rs2283823	C	9.32391e-05
rs2283824	G	-9.96671e-05
rs2283825	C	-2.07694e-05
rs2283826	A	-3.68628e-06
rs16982287	G	0.000228979
rs2283827	A	9.0885e-05
rs1011312	T	5.08778e-05
rs5752341	C	-0.000156563
rs4822733	A	-0.00026021
rs4149478	C	-0.000228673
rs4149476	C	0.000449089
rs8136604	G	0.000330556
rs9613199	C	-0.000156741
rs732933	T	-0.000102387
rs11703123	G	-8.73958e-05
rs2267085	C	-0.000156818
rs9608498	C	-0.00016707
rs3788402	G	0.000113504
rs5761599	G	-7.44516e-06
rs4820685	G	-6.90785e-05
rs9613209	T	-9.98445e-05
rs9613212	T	-0.000214793
rs5761603	C	-0.000301072
rs2283831	G	-0.000167594
rs2283832	G	-0.00028912
rs2267094	A	-0.000287512
rs13055271	T	5.96157e-05
rs763088	A	-0.000334128
rs5761606	G	-0.000246417
rs2267095	T	-0.000137771
rs2267096	G	-0.000139348
rs2283839	A	-0.000143121
rs763089	T	-0.000143378
rs2267097	G	0.000678692
rs4822743	A	-0.000201822
rs5752351	A	0.000543902
rs5761618	T	0.000252289
rs2301440	T	0.000117037
rs2071859	G	0.000412511
rs4822748	G	-0.000127957
rs5761630	C	-0.000310578
rs4822752	C	9.25226e-05
rs4822753	G	1.38771e-06
rs16982453	G	0.000659135
rs5761635	C	-0.000113982
rs16982456	T	0.000618253
rs2071862	G	0.000108908
rs16982554	A	2.32894e-05
rs739310	A	0.000194483
rs4822763	C	7.88178e-06
rs2301523	G	0.000355288
rs4274	G	0.000256784
rs3752603	C	-0.000332331
rs4822767	G	-7.85831e-05
rs7985	A	-0.000327948
rs8142049	C	0.000309582
rs5761671	G	-8.0982e-05
rs9625066	C	0.000206714
rs9620625	G	3.1689e-05
rs5761672	G	-0.000337287
rs6005127	C	0.000209443
rs4822768	C	-0.00020903
rs739312	A	0.000259066
rs736689	A	-0.000270949
rs5761676	C	-0.000283289
rs6005133	C	-0.000402334
rs9625070	C	0.000230184
rs1573767	G	-0.000105304
rs1573768	C	-0.000319678
rs4820699	T	-0.000336559
rs766070	C	-0.000312892
rs766071	G	-0.000327101
rs4820700	T	-0.000401252
rs975325	G	-4.55328e-05
rs7291023	C	-6.68929e-05
rs5752388	T	-8.93734e-05
rs5761697	C	-9.94478e-05
rs8139445	A	0.000113172
rs5761704	C	8.86163e-06
rs6005150	C	-1.37121e-05
rs5761709	G	-4.89432e-05
rs5761710	T	-4.3727e-05
rs5761711	A	0.000171134
rs763105	T	-0.000100063
rs6005154	G	4.20948e-05
rs1041901	A	-7.38276e-05
rs6005155	C	-0.000100475
rs5752402	G	-9.58916e-06
rs8140216	T	-3.97134e-05
rs715508	G	-3.0801e-05
rs3885457	C	-3.24939e-05
rs1476035	G	0.000101814
rs11703244	C	3.90017e-06
rs1004970	A	-7.23303e-05
rs5752412	G	-0.000329868
rs5752413	G	-0.000318273
rs4820709	T	-3.86579e-05
rs4820710	T	-6.26505e-05
rs4820711	G	-5.17201e-05
rs5761758	G	-0.000221307
rs5761760	T	-0.000223075
rs713752	G	-9.12164e-05
rs713751	G	-9.0801e-05
rs737774	G	-0.000327511
rs4822799	C	1.45866e-05
rs9613266	T	0.000253657
rs1476033	T	0.000232588
rs4591440	C	0.000250888
rs1894621	T	0.000253372
rs5761769	C	0.000254737
rs2331331	A	-0.00019872
rs4501037	T	-4.07329e-06
rs720914	G	-7.39394e-06
rs5761777	C	7.35015e-05
rs136504	T	8.38789e-06
rs136511	G	0.000100144
rs136531	G	-6.90995e-05
rs136534	G	-5.42038e-05
rs136535	T	-0.000147011
rs136539	T	-0.000123859
rs136541	G	-6.88056e-05
rs6005206	T	-0.00018225
rs9625099	G	-1.64627e-05
rs9620642	T	-1.52003e-05
rs16982952	A	-6.62824e-06
rs9306427	T	1.09065e-06
rs136547	A	-8.09487e-05
rs6005209	G	-8.03199e-05
rs136549	T	-0.000127408
rs136551	G	-7.2856e-05
rs12167218	C	3.70667e-05
rs136557	G	-4.77324e-05
rs5997130	A	-0.000125906
rs10483129	G	-0.00050517
rs9613280	T	0.000282601
rs16983066	G	0.000142331
rs16983069	G	0.000218505
rs9608537	C	0.000494144
rs5761826	T	-0.000131901
rs4822815	T	-0.000242354
rs9625108	G	-0.000221409
rs7364302	T	-0.000220177
rs16983113	G	-1.85325e-05
rs6005232	G	-0.000223176
rs11704127	G	-2.75802e-05
rs4497966	C	-2.3267e-05
rs5761830	T	-0.00020781
rs5997142	A	-8.7653e-05
rs9613297	A	-0.00011336
rs9613298	G	-0.000211954
rs9306430	C	-0.000246176
rs6005235	T	-5.99828e-05
rs6005236	T	-0.000211825
rs5997144	G	-5.59835e-05
rs2213758	T	-0.000259046
rs5761837	A	-0.000220064
rs6005239	C	-8.49377e-05
rs739250	G	-0.000216636
rs5752443	C	-0.000269895
rs11914229	G	-0.000522109
rs5761842	T	-1.16355e-05
rs5761843	G	2.65594e-05
rs6005241	T	0.000257281
rs5752447	A	0.000287459
rs5761848	G	0.000297463
rs2097508	C	0.00020835
rs10854796	C	0.000199825
rs4269019	A	0.00020344
rs2213760	T	-0.000160463
rs9625119	G	0.000271432
rs4822823	T	0.000259278
rs4822824	G	0.000260084
rs2157461	C	-0.000117331
rs9613302	G	-0.000388523
rs4643634	G	0.000515352
rs4525794	A	0.000905164
rs16983190	C	-0.000185655
rs2157462	A	8.70001e-05
rs5752450	A	-0.000185888
rs5761855	C	-7.14134e-05
rs2187897	A	-3.49881e-05
rs16983218	T	0.000837503
rs16983223	C	-0.000247268
rs8142063	A	0.000834613
rs5761861	T	8.80214e-05
rs5761862	A	8.89296e-05
rs5761863	A	0.0001349
rs2331359	A	7.92909e-05
rs966560	T	0.000109306
rs2213762	C	-0.000188203
rs8141551	G	0.000118255
rs5761869	T	3.49513e-05
rs5761877	A	0.000109919
rs9613310	G	-0.000146509
rs12628085	A	-0.000288647
rs5761879	A	0.000118996
rs5761885	C	-0.00012439
rs5761886	T	-6.80571e-05
rs4822830	C	-6.11089e-05
rs5997150	G	2.65725e-05
rs11090463	G	0.000156048
rs16983325	C	-3.34057e-05
rs6005257	G	1.56539e-07
rs5761892	C	-4.7892e-05
rs7290257	G	-2.05494e-05
rs4345013	T	-2.74593e-05
rs9608549	T	0.000248125
rs16983356	A	-8.57252e-05
rs5752462	C	-5.18443e-05
rs4822832	G	0.000143673
rs9613326	C	0.00022391
rs5761894	T	0.000155101
rs743958	T	0.00013224
rs743959	A	-5.41094e-06
rs9613333	C	0.000216476
rs9608561	G	0.000211522
rs16983365	G	1.29515e-05
rs4820727	T	-7.58181e-06
rs2516086	C	9.45139e-05
rs2516087	T	-0.000115289
rs2516088	A	-2.94711e-05
rs6005264	T	4.90008e-05
rs5997154	A	-5.28444e-05
rs6005266	C	-7.37075e-06
rs11912520	T	-0.000321135
rs134907	C	1.2201e-05
rs134908	C	-0.000109932
rs134912	G	-0.000111115
rs134913	A	-0.000112489
rs114559	A	0.000249938
rs134926	T	0.000228411
rs2179053	C	-0.000143072
rs2223201	T	-0.000146346
rs4822835	A	-0.000159643
rs742002	C	-8.98085e-05
rs760525	G	-6.23265e-05
rs760526	T	-4.20094e-05
rs9608568	G	-1.40388e-05
rs738157	A	-1.84708e-05
rs738158	A	-8.72594e-06
rs5761918	T	-8.32028e-06
rs4822836	A	-0.00021581
rs5752472	G	0.000164718
rs5761922	A	-9.68083e-05
rs17429199	C	-0.000421453
rs4549212	G	0.000179368
rs16983522	A	-9.56159e-05
rs9613353	T	-0.000166316
rs973902	C	-0.000101819
rs5761924	C	4.02333e-06
rs12160816	C	-1.03595e-05
rs713890	G	-0.000213533
rs713706	C	3.61442e-06
rs713812	T	-3.19991e-05
rs738161	C	-1.50121e-05
rs9608571	G	-0.000153043
rs9613356	C	-0.000166772
rs7291811	G	-0.000279744
rs35399009	A	1.79673e-05
rs9613359	T	0.000102404
rs9613360	A	-0.000183662
rs16983560	T	-0.00011879
rs763788	G	-0.00018113
rs13055147	A	-0.000317488
rs13053916	G	-0.000324975
rs5752477	A	6.12771e-05
rs5752478	A	5.78883e-05
rs9608573	C	0.000204534
rs5761937	A	5.51103e-05
rs4820732	A	0.000175798
rs4820733	T	0.000172561
rs2179054	C	5.17694e-05
rs16986745	A	-0.000378052
rs16986747	G	-2.52177e-05
rs5761940	A	4.88008e-05
rs4822842	T	-0.000409084
rs4822844	T	-0.000415669
rs16983590	G	0.000198706
rs5752479	C	0.000118126
rs909487	A	-0.000163393
rs5997166	A	-0.000188111
rs8137199	G	-0.0001562
rs5761948	G	-0.000205711
rs8140194	A	-0.000213349
rs10854797	C	-0.000598485
rs760529	C	0.000169082
rs760530	A	0.000179646
rs5761957	A	-0.000281574
rs1160262	G	-0.00023528
rs4820735	C	-0.000214847
rs5752486	G	-1.00985e-05
rs5761960	T	-0.000619363
rs6005292	G	-0.000133246
rs5761962	C	-0.000512841
rs5761967	G	-0.000533965
rs713911	G	-0.000175366
rs4820740	A	-0.000433695
rs738163	C	-8.79037e-05
rs738164	C	-0.000174672
rs9613375	G	-0.00016175
rs16983720	T	-0.00101733
rs5761984	G	-0.00065882
rs4822859	A	0.000200372
rs1997634	C	-0.000382395
rs738150	A	-0.000549924
rs6005300	G	-0.000839918
rs5752494	C	5.484e-05
rs134949	C	0.000118588
rs134951	T	-1.42347e-05
rs11704703	A	0.000259879
rs134955	C	3.84675e-05
rs5762004	T	9.88717e-05
rs7288294	T	-0.00040499
rs17432756	T	-0.000158134
rs6519702	C	-0.000274122
rs9620666	A	0.000406357
rs9625165	T	0.000456003
rs9625166	G	0.000517983
rs714000	A	-1.53705e-06
rs566185	A	-0.000169399
rs12165374	T	-0.000373348
rs475069	T	0.000158564
rs8135764	C	8.47541e-05
rs8143105	G	9.03667e-05
rs510197	G	8.99802e-05
rs530536	G	0.000169268
rs9613394	A	8.66475e-05
rs491735	T	0.000299115
rs555860	G	0.000317871
rs5752502	T	0.000518595
rs5752503	C	0.000751888
rs9613396	C	5.08278e-05
rs16983960	G	-0.000128228
rs536459	C	0.000202488
rs538293	C	-0.000192149
rs559631	C	0.000294396
rs16983971	G	-0.000193217
rs5997198	C	0.00010813
rs535842	G	0.000144509
rs497856	T	6.8332e-05
rs498789	T	-0.00010044
rs10483132	C	-4.85651e-05
rs5762040	A	5.84315e-05
rs573273	G	-5.39062e-05
rs9625187	G	0.00014587
rs6519704	T	2.05885e-05
rs134781	C	0.000145165
rs134790	C	0.000489227
rs79137	G	0.000238361
rs486375	G	0.000220354
rs738211	A	0.00017197
rs738214	G	0.000181068
rs4820748	C	0.000228516
rs12628370	C	-0.000135442
rs713914	G	-7.69042e-05
rs134794	A	-4.67574e-05
rs134806	C	-0.000360156
rs134810	T	-3.81185e-05
rs7293113	G	-0.000287188
rs525250	G	-4.75824e-05
rs1519220	G	-0.000300005
rs1963140	A	-0.000457221
rs12628710	A	-0.0010451
rs5997217	G	-0.000252004
rs8136576	A	-0.00111163
rs768784	G	6.99771e-06
rs6005365	G	0.000191481
rs9625200	C	0.000104165
rs507070	T	4.41324e-05
rs516155	T	0.000132474
rs5997220	G	-0.000219678
rs563522	T	0.000214619
rs8137296	C	0.000170122
rs1607498	G	-0.000175338
rs497150	A	0.000228394
rs84312	A	0.000251601
rs8135866	C	9.31121e-05
rs2176659	C	-0.000346925
rs9613427	C	0.000943455
rs12628937	C	-0.000433593
rs9917605	C	6.87491e-05
rs9917576	A	-2.89493e-05
rs5762070	T	3.18465e-05
rs16984323	G	6.0538e-05
rs35196735	G	3.21194e-06
rs1121443	T	-8.7457e-05
rs2030297	C	-4.65257e-06
rs4820751	A	3.76953e-05
rs533794	C	-0.000241813
rs4302309	G	-0.000277326
rs9608606	T	-0.000276465
rs2179099	A	-8.34257e-05
rs5997228	G	0.000226704
rs2142619	C	-0.000206699
rs2179100	C	-0.000248936
rs2880497	A	-0.00022831
rs13056418	C	0.000512425
rs12158925	T	0.000188928
rs5997236	T	-4.47877e-05
rs13054267	C	0.000512392
rs4822871	G	0.00029659
rs6005405	G	0.000295584
rs4822872	T	-0.000453621
rs4822873	T	0.00029791
rs11090489	T	0.000303468
rs5752530	C	0.000300766
rs6519707	C	0.000260884
rs6005415	A	0.000325442
rs738504	G	0.000321165
rs5762108	A	-0.000209691
rs136928	A	7.6754e-05
rs136933	G	9.05557e-05
rs5762125	G	-9.82103e-05
rs12158509	C	-0.000223085
rs136941	A	-0.000166256
rs136943	C	-0.000220838
rs136944	G	-0.00031691
rs136945	T	-0.000307022
rs8184960	G	0.000361711
rs16984543	C	9.29736e-05
rs136950	A	-0.000180105
rs136951	C	6.91919e-06
rs7291247	C	0.000212557
rs79556	G	1.25561e-05
rs136957	T	8.27217e-05
rs136958	A	-2.60929e-06
rs127190	G	9.47873e-05
rs1159794	T	0.000207264
rs1159795	C	0.000278764
rs13055229	A	0.000423742
rs4822876	A	8.34648e-05
rs5762138	A	0.000467879
rs1884129	A	5.98203e-05
rs1884128	A	8.79788e-05
rs761594	C	9.36524e-05
rs5752545	A	-2.23863e-05
rs1884134	A	2.72666e-05
rs999224	A	0.000250027
rs6005445	A	0.00011441
rs1569826	T	5.29642e-05
rs5762151	G	6.24485e-05
rs12157480	T	6.72152e-06
rs6005451	T	-1.33315e-05
rs738572	T	-5.97925e-05
rs738571	T	-0.000120589
rs2342945	C	6.97408e-06
rs9613450	G	-0.00025889
rs5762162	G	-8.11502e-05
rs5762164	T	-4.42375e-05
rs5752553	C	-2.93563e-05
rs5752554	C	-7.1912e-05
rs5762167	C	-2.95978e-05
rs5762168	C	-1.38883e-05
rs5762174	A	-3.52868e-05
rs5762176	G	5.83847e-05
rs5762179	G	0.000160905
rs5762182	T	-2.15358e-05
rs5762185	A	0.000366362
rs926838	A	6.36878e-05
rs11704264	G	-0.000320132
rs1474813	C	0.000202683
rs2092741	G	-0.000255654
rs5762201	A	-3.23646e-05
rs738570	A	-0.000197132
rs738568	G	-0.000244857
rs5762209	T	0.00012351
rs6519716	C	6.08023e-05
rs7285001	G	6.95669e-05
rs4820763	T	-0.000821421
rs738565	A	0.000123317
rs5752570	C	-0.000203568
rs4822897	T	0.00024808
rs742942	T	-0.000184839
rs2024682	G	0.000188661
rs6005492	T	-0.000208329
rs12168219	T	0.000187433
rs5762222	A	1.4536e-05
rs5762224	G	0.00010864
rs11703864	G	2.7155e-05
rs11704730	G	-0.000145456
rs737384	G	-0.000497592
rs2207362	G	-0.000183646
rs7288394	G	0.000192457
rs12485124	A	0.000291131
rs8136304	G	-2.45036e-05
rs2343421	C	-1.92847e-05
rs6005498	G	3.05779e-05
rs8140407	T	0.000139836
rs7285940	T	0.000138362
rs16984937	A	0.000392408
rs16984939	T	0.00037328
rs5762235	G	-0.000257062
rs926937	T	0.000101161
rs12628847	A	-5.0231e-05
rs5752577	C	9.02698e-05
rs137147	A	0.000144143
rs5752585	C	0.000400171
rs16985013	T	-0.000314842
rs5762250	T	0.000189941
rs960613	G	0.000118104
rs6005515	C	0.000144831
rs881460	C	0.000137631
rs723184	A	0.000221037
rs723183	G	0.000281276
rs1884291	G	0.000221407
rs6005516	G	2.46997e-05
rs5752591	C	9.11479e-05
rs713599	G	-0.00016258
rs4822913	C	0.000260991
rs4822915	C	-0.000504818
rs1547072	C	-0.000550169
rs762064	A	-9.63192e-05
rs4822917	A	-0.000117126
rs6005518	C	0.000372804
rs5762263	T	-4.63979e-05
rs5997275	G	-1.04411e-05
rs9613476	T	-0.000143787
rs9613477	T	-0.000137121
rs9608624	A	-8.20091e-05
rs12484213	G	-0.000240735
rs1885359	G	0.00011942
rs5762275	T	6.05984e-05
rs9306445	G	0.000285195
rs743254	T	-0.00015055
rs732110	A	-0.000255686
rs5752599	C	6.02821e-05
rs9608633	A	0.000246742
rs16985162	T	0.000166583
rs4282001	G	6.14599e-05
rs4282002	G	7.22098e-05
rs5762283	A	3.29797e-05
rs133996	G	-0.000237103
rs134003	A	-0.000445881
rs134005	T	-0.000495958
rs134009	G	-0.000440816
rs9625282	G	0.000432859
rs6005535	T	0.00031681
rs84510	A	9.87405e-05
rs16985255	A	6.42091e-05
rs134021	G	-0.000124061
rs5762295	A	0.000329763
rs6005543	A	7.42522e-05
rs5762296	C	0.000148087
rs134028	A	-0.000700334
rs9613502	A	6.20808e-05
rs9613504	C	6.17926e-05
rs134049	C	-0.000501438
rs134052	T	-0.000143282
rs134079	A	5.36504e-06
rs134087	A	6.62818e-06
rs17384972	C	-0.000133007
rs134106	A	-0.000110214
rs134107	T	-8.58904e-05
rs820	A	-0.000134391
rs715559	T	-3.80134e-05
rs715565	T	-4.74867e-05
rs134110	T	-0.000127717
rs134112	C	-5.12099e-05
rs5762311	G	-0.000109769
rs9625297	C	6.32864e-05
rs1885364	A	-1.21051e-05
rs5762317	C	-0.00109549
rs5752613	A	-7.01941e-05
rs9608642	C	9.35181e-05
rs6005575	C	-0.00105494
rs5762324	C	0.000378053
rs4820774	A	0.000232246
rs1569950	A	0.000339211
rs6005582	A	0.000363585
rs6005583	G	0.000193682
rs9625312	T	0.000360154
rs5997299	G	0.000439565
rs7290305	A	0.000451719
rs134133	C	0.000305696
rs909700	T	0.000555862
rs11913308	G	0.000175976
rs7291248	T	0.000265472
rs2079095	C	-0.00024402
rs2267113	C	0.000134908
rs8136505	C	0.000419802
rs4820777	A	-0.000168276
rs5752633	T	9.34969e-06
rs17477193	T	-0.000131223
rs2283846	A	-9.67186e-05
rs9613527	T	-0.000422581
rs1807510	A	-0.000442356
rs738456	G	-0.000442078
rs8142823	C	0.000287252
rs11704546	T	-6.26398e-05
rs11705555	A	0.000149057
rs11703195	G	0.000132998
rs13058508	C	0.000178545
rs12160891	A	-5.2878e-05
rs714743	G	-6.12884e-05
rs5997320	T	-6.17481e-05
rs8142920	T	-0.000283139
rs926467	C	-0.000114744
rs1016495	T	-5.10191e-06
rs16985691	C	-0.000279735
rs2143180	G	-3.22761e-05
rs738453	C	-6.57231e-05
rs738454	A	1.92254e-05
rs5762399	T	-7.96002e-05
rs7292046	C	2.09337e-05
rs16985722	T	-4.94882e-05
rs2267128	G	-4.73624e-05
rs12168582	A	-0.000397602
rs12170161	C	-0.000202506
rs5752658	A	-0.000161676
rs6005671	T	-0.000170497
rs5762416	C	-0.000189912
rs5762419	G	-0.000174084
rs7288331	A	-0.000413478
rs12169936	C	-0.000410322
rs5762422	A	-0.000173793
rs5762424	A	-0.000192953
rs12169097	A	-0.000494912
rs7292562	T	-0.00046775
rs7292859	T	-0.00028303
rs9613552	C	3.15353e-05
rs7286237	A	0.000134758
rs5762425	T	-3.84343e-06
rs5762426	C	-5.64202e-05
rs5752673	C	4.91088e-07
rs138631	C	-0.000255007
rs470097	C	-0.000184348
rs5762430	A	-0.000139735
rs138636	A	-0.000398795
rs138638	G	-0.000254555
rs118840	T	-0.000436074
rs138639	A	-0.000412292
rs138642	G	-0.000451703
rs138644	G	2.56178e-05
rs138646	C	-0.000247373
rs470101	T	-0.000254812
rs138648	T	-0.000136646
rs138650	C	-0.000267852
rs138657	A	1.65184e-07
rs6005693	T	9.72308e-06
rs138660	C	-0.000386484
rs9613560	T	2.2313e-05
rs16985863	G	-0.000152231
rs138664	A	-0.000365227
rs5762448	A	0.000234974
rs138679	T	-0.000251102
rs470105	A	-0.000101978
rs9620762	T	-0.000391633
rs1548235	A	-8.64799e-05
rs4140571	C	-0.000274495
rs12166077	C	-0.000427898
rs17483887	G	-0.000466788
rs2073029	T	2.33043e-05
rs5762456	A	0.000169936
rs2235713	C	-0.000168388
rs9620764	G	-0.000413897
rs5762461	G	-0.000235546
rs12167128	A	-0.000292717
rs9625391	A	-0.000451623
rs12166740	T	-0.000432261
rs10483141	G	8.80295e-05
rs138685	A	-0.000143265
rs10483143	T	-0.000330711
rs16985967	C	-0.000335599
rs135113	G	-8.3346e-06
rs10154425	A	-0.000466289
rs13058493	T	-0.000121724
rs9306452	A	-0.000366661
rs9620769	A	-0.00052131
rs2345714	C	-0.000221497
rs9620770	C	-0.000323028
rs16986037	A	-0.000483131
rs28360522	C	-0.000143097
rs9613568	T	7.18199e-05
rs135642	G	-6.66145e-05
rs135644	G	4.72672e-05
rs9613569	C	2.21751e-05
rs135646	T	0.000375022
rs2064360	G	-0.000387116
rs16986077	C	-0.000508945
rs5762511	A	8.6433e-05
rs6005735	C	-0.000315913
rs7284814	C	1.0337e-05
rs8140229	G	1.22874e-05
rs9613573	T	2.47975e-05
rs9613574	C	0.000294415
rs7285440	A	-5.80023e-05
rs134170	T	-6.99643e-05
rs12167735	T	-0.000501238
rs134173	A	0.00022563
rs9620778	G	-0.000384439
rs5752710	A	0.000231063
rs9625433	G	-0.000408738
rs5762528	C	7.71243e-05
rs5762532	T	0.000252008
rs134180	T	1.26778e-05
rs5762534	T	-0.000117111
rs134185	T	-0.000114453
rs134187	A	-9.38596e-05
rs738996	C	0.000520758
rs2223369	T	0.000386559
rs134194	T	-0.00029112
rs134195	T	-1.64081e-05
rs9306454	A	0.000363508
rs5762541	T	0.00014387
rs6005754	T	2.1801e-05
rs5752718	A	-0.000391629
rs5762553	A	0.000289203
rs16986290	C	-0.000493628
rs5997355	A	-0.000259087
rs1297607	G	0.000208455
rs1303845	T	4.80409e-05
rs134488	G	0.000204735
rs9608677	A	0.000451408
rs134503	G	-0.000159376
rs134506	G	0.000200637
rs16986354	A	-0.000276545
rs134510	G	-6.77351e-06
rs79107	C	-1.12805e-05
rs5752726	C	-0.000387767
rs1534884	C	-0.000411971
rs134529	T	-1.47329e-05
rs738200	C	-0.000269448
rs5997363	A	-0.000329992
rs134545	T	-1.85176e-05
rs7288416	G	0.000304851
rs134547	G	0.000190645
rs134548	G	3.93236e-05
rs6005779	T	-0.000529973
rs695591	C	-6.5003e-05
rs695625	A	-6.26923e-05
rs16986398	A	-0.00023461
rs16986420	C	-0.00028474
rs695388	C	0.000187258
rs17412920	T	0.00034876
rs9613613	G	-7.07707e-05
rs16986431	T	-2.80899e-05
rs9625475	T	-0.000250323
rs5762632	T	-0.000614626
rs9613617	T	0.000359676
rs9625477	T	-0.000248616
rs12166475	T	-0.000172548
rs35286648	C	-0.000299993
rs9613630	G	0.000340516
rs5762656	C	0.000348948
rs695318	G	0.000113906
rs2346397	C	-2.33486e-05
rs695567	C	0.000150985
rs5762664	T	-2.38333e-06
rs16986489	C	-0.000249164
rs2144922	G	0.000145922
rs16986509	C	-0.00023206
rs2180460	A	0.000172121
rs738748	T	-0.000213577
rs16986548	T	-0.000452328
rs5762713	T	-0.00047908
rs7293232	T	-0.000143634
rs7289534	C	-0.000144196
rs4638900	T	-0.000234394
rs12165893	T	-0.000144533
rs9625520	C	-0.00014295
rs1474961	C	-0.000222297
rs5762730	G	4.46318e-05
rs9625524	C	-0.000140512
rs5762736	C	0.000315374
rs9620811	T	-0.000143573
rs9625533	C	3.63535e-05
rs17507045	C	-0.000524604
rs1547014	T	-4.64457e-05
rs743185	G	-0.000303227
rs2073326	A	-0.000409697
rs1884816	T	-0.000304395
rs6005843	T	-0.000382462
rs5752777	T	-0.000301056
rs738722	T	-8.59608e-05
rs1033667	C	0.0001152
rs17878936	C	-0.000378498
rs17508019	G	0.000120376
rs5762766	T	-0.000304169
rs5762767	C	-8.82716e-05
rs714191	T	-0.000292346
rs5997391	C	-0.000484492
rs5752785	G	-0.000296352
rs5752791	C	-0.000334515
rs6005861	A	-0.000102482
rs6005863	A	-0.000269256
rs6005864	G	-0.000281823
rs9625565	G	-9.05954e-05
rs6005868	T	-0.000120007
rs5997400	A	0.000410753
rs2235432	T	-9.30616e-05
rs5762784	G	-7.5625e-05
rs5997401	A	-0.000151313
rs5762788	C	-8.53141e-05
rs2206061	A	-0.000100008
rs2347447	C	-7.79003e-05
rs5762795	C	-7.98281e-05
rs6005881	A	-8.72631e-05
rs1222	A	-0.000252627
rs5997404	G	0.000383272
rs2239815	T	-8.68633e-05
rs3788409	T	-9.29782e-05
rs12168849	A	-0.000127408
rs5762814	G	-0.000238834
rs9625575	A	-0.000105688
rs5762816	T	-0.000239646
rs7287806	G	-7.89227e-05
rs763073	G	-8.55069e-05
rs6005907	G	0.00043763
rs5762829	T	-0.000234234
rs5762839	C	-0.000224323
rs6005915	T	-4.62935e-05
rs7287124	A	-0.000154327
rs5762857	A	-0.000247473
rs6005922	C	8.52573e-05
rs6005923	C	-6.77605e-05
rs5762862	G	-0.000130529
rs5762864	T	-0.000134664
rs10222249	A	-0.000104746
rs5762870	C	2.72171e-06
rs6519766	G	2.43699e-06
rs13058031	G	-0.000201451
rs7287918	G	4.67567e-06
rs5762879	C	-0.000210497
rs2064261	C	7.07537e-06
rs9620841	C	8.53108e-06
rs132531	C	-1.11075e-05
rs132534	T	7.94634e-06
rs16986825	C	-0.000112349
rs132539	T	1.88095e-05
rs739196	G	-0.00014177
rs5762893	T	9.86745e-05
rs9625645	A	7.97261e-05
rs132549	C	0.000240904
rs132550	A	-0.000229542
rs132554	G	-0.000244318
rs5762900	G	9.45205e-05
rs7290364	C	7.8211e-05
rs132556	C	-0.000261837
rs5762906	T	0.000196766
rs5752839	C	2.81042e-05
rs13056243	C	-0.000168934
rs9625657	C	0.000132065
rs16986864	G	-0.000127225
rs4055	A	-0.000146122
rs5762916	T	-0.000229803
rs5762919	T	-0.000461179
rs5762924	G	-2.70675e-05
rs13055470	C	0.000303556
rs17518058	T	0.000305154
rs8140640	T	-0.000192269
rs4823000	T	-0.000161142
rs12627758	A	-0.000103064
rs5762942	A	-0.000271182
rs10483152	A	0.000280018
rs5997427	T	-0.000136905
rs16986951	T	-0.000723341
rs17519961	G	2.05073e-05
rs2179129	A	-0.000103993
rs4823006	A	-0.000165692
rs3178915	A	-0.000177781
rs134558	G	0.00011632
rs760628	A	-5.39706e-06
rs783	G	6.43997e-05
rs134583	C	0.000254843
rs134585	T	0.000229512
rs134591	T	0.000226306
rs134592	G	0.000128573
rs134596	A	0.00012833
rs134605	T	1.08993e-05
rs134607	A	1.64368e-05
rs134609	C	1.6077e-05
rs134636	T	8.84033e-05
rs134651	G	0.00022212
rs713861	G	8.51348e-05
rs7289560	A	0.000354109
rs17443175	C	-0.000208704
rs134657	G	9.43449e-05
rs10483154	A	0.000329523
rs2205771	G	-0.00027235
rs134665	G	0.000213946
rs134666	G	0.000119541
rs12628787	C	0.000322422
rs5752866	G	-0.000497378
rs16987083	A	0.000318106
rs16987084	T	0.000356237
rs126077	G	0.000204346
rs134678	T	0.000201207
rs12628129	A	0.000358023
rs134688	A	0.000201347
rs134689	G	0.000201442
rs5752867	G	-0.000278679
rs132274	C	-0.000240344
rs132275	C	-0.000249682
rs12166946	C	0.000102113
rs132277	T	-0.000227425
rs17444498	C	7.25505e-05
rs17451053	C	7.58428e-05
rs713728	T	8.18353e-05
rs12485095	T	0.000898175
rs132294	A	-0.000226436
rs469983	C	-0.000331605
rs12484227	G	0.000459504
rs132348	A	-8.18974e-05
rs8141926	C	0.000797918
rs80604	T	-3.85534e-05
rs132366	T	-1.40165e-07
rs132369	A	-0.00043394
rs132370	G	-1.21626e-05
rs132373	T	-3.98098e-05
rs132379	A	-8.05078e-06
rs1003703	G	-0.000265171
rs3765300	G	-3.94165e-05
rs3950176	G	-5.72216e-05
rs713886	C	-0.000169755
rs5752884	C	-5.29861e-05
rs2281157	C	0.000114937
rs7287249	G	0.000106156
rs5752887	T	-9.75746e-05
rs5752890	G	-0.000227717
rs4820801	A	0.000104561
rs2744465	G	3.81252e-05
rs909798	C	0.000210956
rs2857466	C	0.000187108
rs2301290	G	0.000171165
rs2301291	G	-0.000188879
rs3788410	T	8.47639e-05
rs140062	A	7.92305e-05
rs5752899	C	-8.52958e-05
rs5763131	A	8.61218e-06
rs3761426	T	-0.00032364
rs140065	G	1.63955e-05
rs131190	G	-2.85878e-05
rs3747142	A	-0.000336525
rs1894414	C	-1.54957e-05
rs13055676	C	-0.000402031
rs13056977	T	-0.000104029
rs5763138	G	0.000200031
rs6006093	G	-0.000324874
rs174764	G	-5.13886e-05
rs2071578	T	-9.39025e-05
rs3788411	T	6.31912e-05
rs98069	A	-0.000100985
rs174766	T	-0.000132136
rs2301587	T	-5.06057e-05
rs715589	C	-0.000297606
rs737883	T	-0.000216568
rs8140836	G	0.000127488
rs3788412	T	-0.000232657
rs2072051	T	-7.48485e-05
rs6006108	G	-0.000230468
rs2267134	G	-0.000372363
rs174772	C	-5.29302e-05
rs9613877	G	-0.000365803
rs5763181	C	-8.55871e-05
rs11704551	C	0.00011355
rs5763182	C	-0.000233283
rs2283852	T	-0.000218106
rs715494	A	-8.20139e-05
rs5752907	T	-0.000258181
rs2267138	A	0.000253907
rs714962	A	-0.00011521
rs2188121	A	-0.000114509
rs2283857	G	-0.000102661
rs5752915	A	2.42972e-05
rs5752918	G	-0.000288394
rs12484045	A	0.000419543
rs174714	T	-0.000142295
rs465736	A	-0.000291303
rs2106107	C	0.000399881
rs5763240	T	9.57758e-05
rs12485237	A	0.000406522
rs12484086	C	0.000387278
rs5763241	T	8.21872e-05
rs13054354	T	0.000401632
rs5763243	C	5.27807e-05
rs174719	G	-0.000163822
rs13340033	A	0.000400722
rs13053817	C	0.00039322
rs17523060	G	-0.000273377
rs7289240	T	-0.000176679
rs5763254	T	0.000243716
rs165649	A	-0.000257125
rs165607	C	-0.000238136
rs165821	A	-0.000238172
rs165734	C	-0.000232218
rs4823040	G	0.000405455
rs165624	C	-0.000203783
rs165602	A	-0.000195832
rs6006179	T	0.000267566
rs2074948	G	-0.000126843
rs1049534	C	-0.000118128
rs2007668	G	0.000275575
rs737976	C	0.000287972
rs2008880	A	0.000138106
rs2188120	C	-7.01139e-05
rs2302141	T	-9.48978e-05
rs9613940	C	0.000481012
rs8135828	G	-0.000230531
rs5763301	G	-0.000103251
rs5763302	T	0.000292059
rs5763305	T	-0.000232225
rs9613942	G	0.000497475
rs4823046	G	0.00011484
rs5763315	T	0.00011231
rs467812	G	-0.00030248
rs468217	T	-0.00028579
rs6361	G	-0.000292534
rs456300	A	-0.000294194
rs9608781	T	0.000479667
rs467768	G	-8.97237e-05
rs460428	T	-0.000110596
rs465938	G	-0.000291724
rs9613968	C	0.000170097
rs9613972	G	0.00027233
rs9613976	A	0.00028299
rs11705569	C	-0.000130841
rs9613999	C	0.000499117
rs9614004	T	0.000496325
rs9614005	T	0.000496422
rs9614006	C	0.000536139
rs2531844	T	0.000272467
rs2857634	T	6.91636e-05
rs9614011	A	0.000502014
rs9608799	C	0.000507417
rs2531848	A	-0.000244622
rs2530664	A	-0.000238928
rs2245185	T	0.000235461
rs9614025	C	0.00071655
rs2857639	A	0.000244127
rs2857641	A	0.000253685
rs2857642	C	0.000259471
rs2857645	A	0.000244807
rs2024120	C	0.000443431
rs2009354	T	-0.000162041
rs737787	T	0.00014571
rs2857651	T	5.84769e-05
rs16987928	G	0.000428614
rs7291645	T	6.20469e-05
rs2530678	G	0.000110014
rs2267151	T	4.39323e-05
rs1009147	C	-0.000177068
rs1009148	T	0.0004304
rs2267152	T	-9.44289e-05
rs2530680	C	9.8351e-05
rs11090576	G	-0.000216889
rs2527344	C	0.000202695
rs2527345	C	0.000190361
rs2232903	G	-5.08896e-05
rs140101	C	-0.00013996
rs140104	T	-9.19463e-05
rs140114	C	-0.000153714
rs105311	G	-7.33429e-05
rs140120	T	-7.99852e-05
rs140123	G	-6.71765e-05
rs140126	T	-0.000144885
rs140129	C	-5.94066e-05
rs5752960	C	0.000537709
rs131271	A	-7.20673e-05
rs131272	A	-7.18925e-05
rs131273	T	-7.21301e-05
rs131278	A	-8.80611e-06
rs131285	T	-5.33848e-05
rs16988025	C	0.000308472
rs131291	G	-8.98819e-07
rs131296	A	-3.39241e-05
rs140145	C	-0.000109699
rs131298	A	-9.93379e-05
rs7954	A	-7.91465e-05
rs140149	C	-0.000103955
rs5752962	T	-8.47363e-05
rs4823054	C	0.000457231
rs12485243	C	7.17925e-06
rs740116	A	-0.000285197
rs12627866	T	-0.000291715
rs36576	C	-3.32682e-07
rs36577	T	0.000433462
rs6006267	C	-0.000198507
rs17711461	T	-0.000313569
rs249403	T	0.000391316
rs17711508	C	-0.000315656
rs11549795	C	0.000395801
rs1071962	G	8.62061e-05
rs4820821	C	0.000232047
rs4823058	A	0.000255038
rs5997542	T	0.000192565
rs11090584	T	0.00011004
rs4993442	G	2.29425e-05
rs5997546	T	-0.000169824
rs9625870	A	-6.32409e-06
rs5752973	G	-0.000150234
rs5763568	T	-0.000468408
rs4820823	C	-0.000483557
rs3788418	A	0.000166725
rs8140770	A	-5.96985e-05
rs8138677	T	-5.90461e-05
rs8136147	C	-2.4051e-05
rs737938	G	-0.00047339
rs713718	T	-3.14047e-05
rs5763609	G	0.000164154
rs7291756	A	2.17549e-05
rs36590	T	2.649e-05
rs36604	C	3.67625e-05
rs36608	A	0.0004114
rs39713	C	0.000518195
rs5763634	T	3.18275e-05
rs2051764	G	3.15717e-05
rs9614122	A	-4.57907e-05
rs737906	T	0.000142911
rs4239932	T	2.63826e-05
rs9614125	G	0.00070021
rs737907	C	0.000132082
rs7284538	A	-5.15723e-05
rs3788421	A	-3.58442e-05
rs9620935	T	0.000136883
rs5763671	G	-0.000124263
rs2007446	C	-0.000160725
rs737909	T	5.80173e-05
rs5763681	C	0.000262481
rs3788423	T	3.93376e-05
rs12165769	A	0.000151199
rs737911	G	-0.000247508
rs3788425	G	0.000149638
rs17646919	A	-0.000233667
rs2074204	C	0.000137707
rs41156	T	0.000168132
rs41157	T	0.000172276
rs41158	G	3.55135e-06
rs41159	G	0.000135987
rs41162	C	-4.41012e-05
rs41164	T	-5.9332e-05
rs17647135	T	0.000158716
rs5763701	T	0.000197385
rs41168	A	0.000181882
rs41170	A	0.000175683
rs41172	T	0.000129229
rs12537	C	0.000128094
rs9983	G	-5.57876e-05
rs41176	C	0.000158249
rs16988244	T	0.000488578
rs1476514	G	0.000177344
rs16987156	C	-7.04334e-05
rs41178	G	0.000107042
rs5763734	G	0.000105506
rs5763746	C	0.000250693
rs5753007	A	0.000164138
rs1989870	G	0.000153135
rs8141404	C	-1.80516e-05
rs757026	C	0.000118442
rs6519802	G	0.000348966
rs9608845	C	-8.68243e-05
rs2412970	A	0.000181518
rs5763767	G	0.000190526
rs2412971	G	0.000189413
rs718772	A	-2.35908e-05
rs5763779	A	0.000234428
rs4823074	G	0.000194833
rs5753014	T	0.000176647
rs11090598	A	-4.29718e-05
rs8135823	T	-5.37952e-05
rs6519805	C	0.000422358
rs5753021	G	-5.24397e-06
rs4820830	C	0.000159142
rs2899147	A	0.000159299
rs5997579	T	0.00019687
rs5753025	T	0.000163272
rs1468177	T	0.000147313
rs5763825	A	0.000404856
rs16988333	A	0.000444623
rs5753027	A	0.000164387
rs9625933	G	-3.551e-05
rs2214047	G	0.000180873
rs5753028	T	0.000253952
rs9614152	G	-4.56909e-05
rs975704	G	0.000244612
rs10483158	A	0.000217661
rs5763854	A	0.000187619
rs714027	A	-0.000194006
rs713792	A	0.000232388
rs5763857	A	-0.000378842
rs2412979	T	0.000332505
rs5753037	C	-0.000189075
rs6006393	T	-0.000436525
rs2412980	T	-0.000345316
rs16988381	C	-0.000863363
rs16988383	C	6.91437e-05
rs9614158	A	3.14434e-05
rs9608851	T	-9.32514e-05
rs16988415	G	-9.18289e-05
rs6006405	A	0.000253609
rs17729168	C	0.000446419
rs715605	A	0.00052283
rs9608854	C	-0.00032485
rs6006426	G	0.000265136
rs6006427	C	-8.75999e-05
rs5763928	A	0.000233524
rs2108093	A	0.000265477
rs13058084	C	9.87935e-05
rs7284531	T	0.000368056
rs4823086	C	0.000160278
rs11089442	G	-0.000420421
rs2097919	G	-3.22092e-06
rs4823087	C	0.000122965
rs9619096	C	-0.00033146
rs4823089	T	0.000229504
rs2240422	C	4.89997e-05
rs17656850	C	0.000227518
rs737948	A	0.000242235
rs4820831	A	0.00030602
rs5753060	G	0.000225485
rs740219	A	0.000311606
rs9608876	C	1.58785e-05
rs737751	A	0.000224789
rs737750	T	0.000218374
rs10376	A	0.000308094
rs2839998	G	-0.000283894
rs11705056	C	0.000374483
rs2240420	T	0.000214158
rs2074731	C	-0.000340789
rs11089445	A	0.000343887
rs4339043	A	0.000301829
rs2074732	G	5.07957e-05
rs5749068	C	-0.00015886
rs9608885	C	-4.64878e-06
rs2074733	T	0.000123791
rs5753080	G	0.000294779
rs8141656	T	-0.000355835
rs5749071	C	-0.000188818
rs17730748	A	0.000143659
rs4820834	G	0.000204607
rs13053375	C	0.00023279
rs737950	A	0.000294855
rs1076296	G	0.000215338
rs740223	G	0.000229379
rs5753101	T	0.000229335
rs5749081	G	0.000229388
rs1476659	G	7.8938e-05
rs1076298	A	0.000223288
rs1076299	C	0.000227243
rs5753103	G	-0.00013616
rs1002189	T	0.000230065
rs2015035	T	0.000459358
rs3804077	G	0.000160988
rs5753106	A	0.000201205
rs5749087	C	0.000220445
rs5749088	C	0.000213213
rs5997629	A	7.31551e-05
rs5753118	G	0.000229888
rs5749090	A	2.35493e-06
rs757660	G	7.34173e-05
rs11089447	C	-0.000104099
rs5997637	A	-0.000194539
rs4820844	A	4.95175e-05
rs7288366	G	-0.000211795
rs4820845	T	-7.51077e-05
rs2072157	C	2.29926e-05
rs5997641	G	2.34768e-05
rs2267155	T	-0.000209099
rs2267156	G	-0.000186462
rs2299825	A	0.000116728
rs2299826	C	-0.000260471
rs2299827	G	-0.000204949
rs1061660	T	1.14131e-05
rs1061664	G	-3.50401e-06
rs1046199	C	1.72438e-06
rs5994305	A	-0.000222158
rs2072159	G	-0.000112818
rs1465223	G	0.000112299
rs4820848	G	2.84267e-05
rs5753149	G	-2.87269e-05
rs5753152	A	9.2219e-05
rs8142204	G	0.000143267
rs3804078	T	0.000136098
rs4820849	A	-1.99264e-05
rs4820851	G	0.000112626
rs5749102	C	3.82106e-05
rs5753158	C	-3.5448e-05
rs2240345	A	0.000102862
rs5749104	A	0.000118981
rs2269961	C	1.35188e-05
rs2412986	C	0.000104013
rs17738020	T	-3.05777e-05
rs7410776	C	0.000142969
rs757663	C	0.000104339
rs5753161	A	0.000102518
rs5997653	C	4.47511e-05
rs17659494	A	-0.000216132
rs4820853	A	0.000248679
rs4820854	G	4.90885e-05
rs9620997	G	-0.000151577
rs1124827	G	0.000355686
rs8141318	C	-0.000335669
rs737942	A	-0.000286358
rs8138759	C	-0.000278598
rs13750	G	-0.000276889
rs17670808	G	-0.000275283
rs9608941	G	-0.000274023
rs5997665	C	8.33036e-05
rs17738527	C	-0.000271316
rs17738540	C	-0.000273352
rs9606738	T	-0.000281375
rs9608944	A	-0.000269768
rs4820014	C	0.000383555
rs737940	C	-0.000184798
rs9608956	T	-0.000221082
rs8141286	T	-0.000213752
rs6518693	G	-0.00021292
rs2023967	G	-0.000254962
rs7284873	G	-0.000276622
rs1001409	A	-0.000275257
rs11914198	C	0.000341362
rs6518698	T	-0.000176323
rs2899151	T	-9.64595e-05
rs1107844	T	-0.000130249
rs4820866	G	0.000251041
rs5997681	T	0.000511843
rs2267161	C	-7.3725e-05
rs42929	C	-0.00018713
rs4149488	A	-0.000676316
rs11912660	T	0.000100553
rs737952	C	0.000330666
rs7364237	G	-0.000480623
rs5753220	T	-0.000103668
rs4820869	A	-6.51632e-05
rs16988803	C	-0.000112654
rs13053923	G	-0.000202783
rs4820019	T	-5.39374e-05
rs7285863	C	0.000270864
rs4820876	A	-0.000201465
rs5749131	A	-0.000140955
rs9621047	G	-0.000138157
rs4820020	C	7.96437e-05
rs9606756	A	-0.000245466
rs740234	A	9.98534e-05
rs757874	G	9.52363e-05
rs2267163	T	-0.000180482
rs5749135	C	-0.000155732
rs2283873	G	0.00118867
rs9621049	C	-0.000206262
rs4820886	T	-0.000200983
rs4820887	G	-0.000130717
rs4820888	A	-9.14329e-05
rs2301955	C	-0.00015473
rs4820889	G	9.86411e-05
rs8135379	C	0.000178645
rs7289553	A	-0.000220389
rs9306264	C	0.000183702
rs5997711	T	-0.000156163
rs9609025	G	-0.000616845
rs4820891	C	-0.000168667
rs8139950	T	-0.000201989
rs16988925	G	0.000174804
rs2270013	G	-0.000118329
rs734479	A	-0.000172654
rs2078975	A	0.00011774
rs5994329	C	-0.000177923
rs16988936	T	0.000914372
rs5997727	A	0.000245853
rs5753270	C	0.000124497
rs5753271	C	0.000206825
rs6518711	T	-3.95786e-06
rs11703252	T	-0.000306444
rs16988966	A	-0.000292457
rs13053290	A	-0.000189253
rs7288635	A	-0.000166417
rs13053993	C	-0.000146934
rs5753281	A	2.48874e-05
rs136389	T	6.72356e-06
rs9609057	G	0.000174004
rs136383	A	0.000167052
rs11089471	T	0.000457036
rs5997740	C	0.000565191
rs136381	C	8.18148e-05
rs5753285	G	-7.46519e-05
rs136380	C	0.000163009
rs4820897	T	-0.000130145
rs5749157	C	-0.0002809
rs136369	C	1.27587e-05
rs5753298	A	-0.000233976
rs4820899	G	8.02902e-05
rs136354	A	9.49636e-05
rs5997752	G	-9.31122e-05
rs926340	G	0.000129198
rs136351	G	9.5331e-05
rs136343	T	3.29251e-05
rs136337	A	5.8255e-05
rs4820902	C	1.5e-05
rs9609089	C	0.000137604
rs136320	T	8.53788e-05
rs136319	T	3.87264e-05
rs5997762	A	4.25646e-05
rs16989115	A	0.000585328
rs136287	C	-0.000219715
rs136273	C	-0.000198664
rs136262	A	0.000239656
rs136233	A	-9.05236e-05
rs738374	C	3.35648e-05
rs136231	G	9.09159e-05
rs136230	A	0.000222906
rs136229	T	0.000228019
rs361844	A	0.000238129
rs136225	C	6.65416e-05
rs742205	C	-0.000244808
rs5753336	A	-0.000241976
rs11089478	T	-0.00028039
rs136218	G	1.75035e-05
rs136217	T	0.000209062
rs9621114	A	-6.77787e-05
rs5753355	C	-2.94882e-05
rs5753356	G	2.05619e-05
rs9609144	G	-2.38647e-05
rs11089481	G	9.12139e-05
rs5997802	A	0.000117308
rs3804085	T	-2.75431e-06
rs8004	G	-2.72958e-05
rs714023	G	-0.00019103
rs5753388	C	-2.36807e-05
rs4820916	A	-1.71436e-06
rs2240175	C	-7.52702e-06
rs2240176	G	0.000105299
rs3747151	T	-1.91537e-05
rs9609163	G	-3.7781e-05
rs737927	T	1.5233e-05
rs2240177	C	-1.89162e-05
rs1003480	A	-2.297e-05
rs3788426	C	-1.05133e-05
rs737924	G	-6.87301e-06
rs2240182	G	3.1621e-06
rs7284767	G	1.14407e-06
rs4820921	G	-8.72504e-05
rs5997838	G	-1.00001e-05
rs5753425	T	-0.000589693
rs9609185	A	9.17067e-06
rs6518726	C	6.9083e-07
rs2041076	A	1.86848e-05
rs9609198	C	-9.00372e-05
rs12168052	A	-0.000184751
rs5753432	A	-7.02396e-07
rs16989281	G	5.41816e-05
rs7285683	A	-4.68431e-05
rs736901	A	-0.000123702
rs9619167	A	-0.000163408
rs12157450	C	-9.09997e-05
rs17822214	C	1.69692e-06
rs9621184	G	4.06183e-05
rs5997872	C	-0.000152996
rs2240430	A	-6.31126e-05
rs917208	G	0.000206239
rs1004243	C	-4.28285e-05
rs11705137	T	0.000101361
rs12167220	A	0.000108282
rs9621188	A	0.000106233
rs2017301	T	0.000108657
rs3747152	G	1.94497e-05
rs2240432	G	3.94932e-05
rs2240431	A	-4.34711e-05
rs7284757	G	3.99475e-05
rs5753469	T	-2.60359e-05
rs757873	A	8.06492e-05
rs2074739	G	9.69526e-06
rs2232176	A	-2.98161e-05
rs2232170	A	-3.05795e-05
rs3788428	A	0.000287287
rs3761430	C	4.34177e-05
rs3761431	G	5.83899e-05
rs5753480	G	5.77323e-05
rs5753482	T	-1.39304e-06
rs4820946	C	1.72662e-05
rs878718	A	3.90273e-05
rs740229	G	-0.000499384
rs5997893	A	4.7375e-05
rs8135417	G	5.28068e-05
rs5994376	A	-0.000169089
rs5997898	A	-4.37333e-05
rs4561750	T	-7.43302e-05
rs1034589	C	3.84585e-05
rs6518737	A	-5.95209e-05
rs5749229	T	4.42166e-05
rs2027982	T	-3.7823e-05
rs7285171	C	-1.58467e-05
rs5749231	A	0.000101765
rs2413035	T	6.77287e-05
rs5749237	A	-0.000144761
rs5997917	G	-0.0001303
rs5997919	A	8.82842e-06
rs5997921	G	0.000135144
rs713947	G	-2.45256e-05
rs11556237	C	-9.31986e-05
rs2106294	C	6.02501e-05
rs737809	G	-6.49312e-05
rs4820043	A	4.80465e-05
rs2267171	C	-5.5935e-05
rs11089493	G	0.000124579
rs7287402	C	-3.17477e-05
rs2073857	A	4.23717e-05
rs5997929	C	-1.87158e-05
rs5997930	T	-0.000506857
rs8143159	C	-7.6961e-05
rs5997937	C	0.000151566
rs4141404	A	6.17406e-05
rs1858821	T	5.24969e-05
rs4615	A	-4.91865e-05
rs4820961	C	1.16453e-05
rs1034587	G	9.82364e-05
rs2239905	G	-7.19507e-05
rs11704523	G	-0.000105372
rs5997942	C	1.36528e-05
rs11089495	C	0.000138063
rs11703005	G	-8.11499e-05
rs737887	A	5.89205e-05
rs12166373	A	5.61806e-06
rs5753554	T	7.83968e-05
rs4820965	C	-4.11774e-05
rs9680708	C	0.000119027
rs5753559	T	-0.000225842
rs16989519	C	1.45471e-05
rs713619	T	8.48477e-05
rs2057951	A	0.000106236
rs131209	A	-2.2973e-06
rs2899161	A	7.91826e-05
rs12157693	G	0.00118682
rs714909	G	-7.00422e-05
rs5997959	G	9.91067e-05
rs4603880	T	-7.15745e-05
rs9609263	A	-1.25556e-05
rs12157806	C	0.00115788
rs131213	G	-1.75417e-05
rs7286320	A	-0.000535681
rs7287715	T	-0.000102483
rs4820045	G	8.70852e-05
rs12160763	A	0.000106206
rs11704156	C	0.000283407
rs9606839	A	-0.000135144
rs5753609	A	-8.75862e-05
rs926928	G	0.000107601
rs3091392	T	0.000178579
rs695455	G	0.000170977
rs12628465	A	-0.00063327
rs4820972	G	-0.000335137
rs16989617	T	9.8819e-05
rs16989620	G	9.83399e-05
rs5753620	A	-0.000158556
rs7285619	C	-0.000120837
rs738658	A	0.000155474
rs16989635	A	6.22602e-05
rs9606843	A	-0.000121305
rs12485048	T	-0.000174944
rs16989650	C	8.09178e-05
rs5753638	T	-0.000315895
rs5998002	A	0.000132579
rs11089512	C	-0.000276747
rs7289941	T	9.13604e-05
rs9609296	T	-3.23909e-05
rs9609297	C	-2.45535e-05
rs9609304	T	-2.6521e-05
rs16989682	G	0.000195141
rs5749286	C	-1.18567e-05
rs9606848	G	-2.37836e-05
rs2413054	A	-6.33466e-05
rs5753667	G	0.000170975
rs5753669	T	-2.70204e-05
rs5753671	T	-2.437e-05
rs4820979	A	0.000148673
rs2024747	C	-0.000302404
rs4820980	A	0.000139359
rs5749293	T	-0.000264835
rs1543416	G	0.000114486
rs3818134	C	0.000137668
rs4820983	C	0.000109837
rs5753681	C	-0.000245095
rs738656	G	0.00015788
rs5753683	C	0.000221016
rs5749298	C	-7.13985e-05
rs1968023	G	-3.44815e-05
rs16989753	T	0.00023012
rs5753686	G	-7.9247e-05
rs16989760	A	0.000211429
rs5998042	T	-8.30054e-05
rs5749303	G	-0.000314431
rs2092905	T	5.18593e-06
rs5753698	T	-7.07655e-05
rs5753700	T	-0.000281336
rs16989291	T	0.000115367
rs5749306	T	-5.97007e-05
rs738702	G	-0.000279413
rs7286496	G	0.000395462
rs1018488	A	0.000205676
rs5998054	C	4.29297e-05
rs1018490	A	-1.43118e-05
rs2006771	G	0.000112752
rs6518752	G	6.98135e-05
rs11704616	C	-0.00012558
rs2236033	G	-4.89825e-05
rs5994415	G	3.34407e-05
rs8140312	C	9.25092e-05
rs5998058	T	6.53641e-05
rs7291918	A	-8.6062e-05
rs12171042	T	-7.70148e-05
rs8138525	T	5.51354e-05
rs738684	C	-5.84453e-05
rs2295251	A	-0.000121436
rs7292913	C	0.00017245
rs1044085	C	-0.000237532
rs8461	C	-0.000181525
rs9956	T	-9.8733e-05
rs16989334	A	0.00018689
rs7287937	G	7.8409e-05
rs12627933	G	-6.27794e-05
rs5753734	A	-6.23728e-05
rs5998067	G	-1.17383e-05
rs5998068	A	0.000114364
rs5998069	G	-7.35806e-05
rs9621305	T	-0.000291241
rs5998074	A	-0.000117167
rs11703079	A	-2.56327e-05
rs16989374	T	-0.000132248
rs760908	G	-0.000280301
rs12166823	C	-0.000278184
rs1076674	G	0.000211979
rs10483160	C	-0.000670758
rs3804087	T	-0.000119929
rs3804088	C	0.000213626
rs5998086	G	-0.00014946
rs8142355	C	0.000291942
rs2006648	T	0.000100753
rs6518754	T	8.89007e-05
rs5998098	C	0.000225077
rs140078	G	-0.00014883
rs140081	T	-0.000138449
rs131231	G	6.79473e-06
rs131237	G	0.000226875
rs131243	C	0.00016647
rs131250	A	-0.000130824
rs131254	T	0.000104472
rs11705235	C	6.92279e-05
rs11705329	G	3.05259e-05
rs1013703	C	5.65141e-05
rs5998114	A	0.000263369
rs5998115	T	8.70921e-05
rs2108107	G	-0.000273642
rs2040981	A	0.000238082
rs7286557	A	-0.000527629
rs2108108	G	-7.20689e-05
rs917207	A	-0.000336412
rs8141214	G	-8.52075e-05
rs16989498	G	-0.00030795
rs5998133	C	0.000198455
rs5998134	A	0.000192784
rs5994431	G	-8.54763e-05
rs10483161	T	-0.000252655
rs17761473	C	-0.000331635
rs16989528	C	-0.000564754
rs16989529	C	0.000192853
rs5998136	G	-8.34789e-05
rs9621345	G	-0.000276097
rs5994434	G	-0.000379243
rs9621346	G	-0.000324312
rs11703232	G	0.000203528
rs7290856	G	-8.2709e-05
rs16989540	C	0.000192663
rs16989542	T	-0.000186922
rs16989544	C	-5.65475e-05
rs16989546	T	-0.000176827
rs5998144	T	0.000157975
rs5998145	A	-5.227e-06
rs5994436	A	8.36435e-05
rs12170536	A	-0.000720109
rs16989571	G	-0.00019203
rs16989573	G	-0.000842241
rs1034419	C	7.89576e-07
rs2051583	G	0.00018594
rs1012068	T	-0.000274455
rs737084	A	-0.000495532
rs5994443	T	-0.000316169
rs3213524	G	1.4917e-05
rs16989600	C	3.92567e-05
rs5994444	C	-1.51954e-05
rs5998161	T	-5.25537e-05
rs16989609	C	-2.81705e-06
rs5994446	A	-9.87646e-05
rs5998165	G	-0.000672521
rs5998172	G	-1.93978e-05
rs5749339	C	-0.000315998
rs9968025	G	-0.000826407
rs4820057	A	5.10299e-05
rs3788437	A	5.63785e-05
rs9609389	G	8.02348e-05
rs3827334	A	7.60002e-05
rs3761432	T	9.82465e-05
rs4820059	G	-0.000121275
rs2858750	G	-0.00023214
rs2246704	T	-3.9985e-05
rs5998196	T	-5.71554e-05
rs9621371	T	-3.23666e-05
rs738181	A	9.59133e-05
rs9609396	C	6.44339e-05
rs9609397	T	-0.000352096
rs4821004	C	-3.97296e-05
rs4821006	A	0.000497744
rs6518758	G	8.61871e-05
rs41430344	G	0.000492944
rs5753843	A	-4.18624e-05
rs9606893	G	9.9942e-05
rs130256	G	-6.99514e-05
rs976915	A	0.00046088
rs738993	G	-0.000423963
rs130264	A	-9.13737e-05
rs17683011	A	0.000478843
rs2899174	T	0.000456556
rs9609420	A	0.000250437
rs9609421	A	0.000172524
rs733908	G	0.000455267
rs739009	T	4.93411e-05
rs7287435	G	-0.00138561
rs17683310	G	0.000465608
rs4821037	T	0.000405605
rs17683448	C	0.000418514
rs1056444	C	-8.74028e-05
rs9621386	C	0.000125829
rs9609427	G	0.000129198
rs9609429	T	0.000242387
rs8141732	A	0.000113415
rs5994466	C	-2.74974e-05
rs9606907	G	0.000163109
rs2006253	A	0.000201818
rs2006233	A	0.000189415
rs5753872	A	-8.25936e-05
rs9609441	T	0.000170584
rs8141334	A	-0.000604091
rs5994479	T	0.00039246
rs8139657	A	0.000116288
rs1029355	A	0.000264966
rs5998276	G	0.000125847
rs5998278	T	0.000135913
rs6518762	T	8.00667e-05
rs9606916	A	0.000211524
rs9606917	T	0.000196631
rs7291990	T	-7.29421e-05
rs136429	A	0.000242418
rs136447	A	0.000240106
rs136449	T	0.000227323
rs136455	G	0.00023323
rs136457	A	0.000245788
rs136460	T	0.000232974
rs136477	A	0.000232669
rs136478	C	0.00029516
rs136487	T	0.000284851
rs16990001	G	0.000206827
rs713766	A	0.000118338
rs1467388	A	-0.000134857
rs738203	A	0.000146819
rs1467389	A	0.00011621
rs12168696	G	0.000194301
rs8142488	T	0.000165824
rs9621409	C	0.000172707
rs5998320	T	-0.000122164
rs2294207	G	0.000135237
rs2294208	C	0.000105621
rs8137034	A	0.000124958
rs7292474	C	0.000111756
rs2179065	G	3.75631e-05
rs2179066	A	7.66788e-05
rs5998323	A	6.15951e-05
rs2068209	G	7.61252e-05
rs9621414	A	9.37301e-05
rs5998328	G	3.53911e-05
rs5998329	T	6.77603e-05
rs5998330	T	4.5279e-05
rs5998331	G	-0.000212573
rs7291681	T	0.000113118
rs7287853	T	0.000105375
rs6518765	C	5.71007e-05
rs2235168	C	-0.000128829
rs2235171	C	0.000244004
rs16990065	G	0.000216835
rs16990066	G	0.000193193
rs5998351	G	3.1293e-05
rs5994515	A	6.0085e-06
rs5998353	A	-0.000196694
rs5998354	C	-0.000196084
rs5998355	C	8.94168e-06
rs5998364	G	0.000517846
rs16990070	C	0.000204273
rs4821041	G	-0.000201376
rs4821043	C	-0.00019483
rs17687000	C	0.000293891
rs11703509	A	-3.28952e-05
rs11703659	G	-0.000109573
rs5994522	A	-7.95483e-05
rs5753911	G	0.000149356
rs5753912	T	0.000154477
rs16990106	A	-8.83248e-07
rs5753917	G	0.000131654
rs713764	T	0.000137667
rs5753933	C	4.65861e-05
rs5749384	A	5.82774e-05
rs5753950	G	5.68613e-05
rs9609502	G	4.93626e-05
rs5753956	G	0.000117838
rs4302308	A	0.000111459
rs2049911	T	0.000111743
rs11705507	C	-0.000251756
rs5753965	C	-1.16301e-05
rs5994537	G	8.17233e-05
rs17687961	G	0.000389236
rs5753968	C	0.000102552
rs5753974	T	0.000233153
rs4821057	G	-0.000209965
rs16990197	C	3.49172e-06
rs5998412	A	-0.000238091
rs9606938	C	0.000177655
rs2072811	C	-8.39505e-05
rs11703126	C	-0.000302503
rs5998432	C	0.000136185
rs5994553	G	0.000301374
rs5754009	C	-0.00016345
rs5754018	A	-0.000166083
rs11913841	T	4.15032e-06
rs5998450	G	0.000165997
rs5998451	T	-6.14288e-06
rs5998455	T	0.000151161
rs738267	T	-7.52474e-06
rs5998457	T	-0.000183109
rs5998459	C	-0.00020264
rs12165392	T	8.74761e-05
rs12484208	T	0.00022568
rs5754035	A	-0.000189406
rs5754036	A	-3.37746e-06
rs5749412	C	-1.27826e-05
rs5998466	G	0.00010141
rs9621435	T	9.54549e-05
rs9619261	G	0.000290308
rs7287452	G	0.000117046
rs2413113	T	6.12754e-05
rs7287726	A	8.63487e-05
rs11913815	G	2.05851e-05
rs2281034	A	-0.000149078
rs6518774	C	-9.23446e-05
rs12530	T	6.73231e-05
rs5998471	G	1.48573e-05
rs5754063	G	7.82616e-05
rs2281035	A	-3.99563e-05
rs2072817	T	-0.000182498
rs2281036	T	7.45676e-05
rs5998473	T	0.000308513
rs742097	T	-1.29942e-05
rs2294311	G	3.33128e-05
rs2294312	T	9.3037e-06
rs5749426	C	7.90081e-05
rs9609527	A	5.59284e-05
rs11913228	T	-1.59615e-06
rs16990408	T	0.00022909
rs5754073	G	6.3087e-05
rs2076044	T	2.26633e-05
rs5749430	A	5.4298e-05
rs9619262	G	-8.5201e-05
rs9609537	T	-1.77899e-05
rs11545749	G	0.000245094
rs2049948	A	3.15613e-05
rs12167726	C	0.000325961
rs734809	C	7.73995e-05
rs742096	C	-8.48305e-05
rs9609538	T	-2.34687e-05
rs5998478	A	9.06036e-05
rs16990428	G	-0.000154981
rs1543320	A	7.49509e-05
rs17691669	T	0.000306354
rs9609552	C	-0.000207368
rs2092136	A	0.000185243
rs2179166	T	0.000222656
rs9621451	A	7.36913e-05
rs17691853	C	-0.000133415
rs9621453	C	-0.000140539
rs2076033	A	-0.000140951
rs4821063	C	-0.000164249
rs5754090	A	0.000132207
rs9609555	C	-0.000132837
rs9609556	C	-0.000306641
rs6518779	T	-0.000116503
rs7289943	C	-0.000137533
rs11703151	C	2.58749e-06
rs11703361	G	-2.98684e-05
rs12628214	A	0.000175946
rs1001794	C	-0.000213055
rs9621455	T	8.24312e-05
rs5749440	C	7.82744e-05
rs5754099	G	8.13102e-05
rs9609559	A	-0.00012428
rs5998498	C	-0.000304242
rs12628404	C	0.000199628
rs5749441	T	7.51449e-05
rs1109363	T	0.00012417
rs9609560	G	6.29128e-05
rs880867	C	5.89379e-06
rs760657	G	-0.000179196
rs7291067	C	0.000112256
rs11107	G	0.000125269
rs715542	G	0.000163052
rs1033407	C	0.000162898
rs4820079	G	0.000100758
rs5749446	T	0.00012471
rs17771806	C	9.29279e-05
rs5749447	G	0.000126358
rs3788448	A	0.000115288
rs3788449	G	0.000165775
rs5749450	G	0.000163443
rs738982	T	0.000124096
rs9726	C	0.000122975
rs12167840	C	0.00017315
rs4820080	G	4.57397e-05
rs9621472	T	4.60586e-05
rs3213515	T	-6.32978e-07
rs8142308	G	-5.9383e-06
rs130454	A	-0.000201895
rs762907	C	-9.83145e-05
rs135472	C	1.57121e-06
rs2239764	C	4.6557e-05
rs2239765	C	-3.27448e-05
rs5754137	T	0.000146495
rs5754138	A	0.00014968
rs4821071	C	-3.6691e-05
rs5754141	G	0.000214091
rs2213407	A	-2.64465e-05
rs739006	T	0.00019409
rs5754143	C	0.00014546
rs12628631	G	4.33868e-05
rs2858337	A	7.30102e-05
rs2710373	T	0.00012982
rs11704399	C	0.000102032
rs11089573	C	1.56309e-05
rs4507	G	0.000139384
rs9621489	C	0.000233516
rs2710386	A	0.000304265
rs4821073	A	0.000205735
rs743762	A	0.00107489
rs5998541	G	0.00019774
rs1016741	G	0.000306325
rs1016742	G	0.00020828
rs3788455	G	0.00031229
rs5754157	A	0.00100894
rs3788463	G	0.000205616
rs9606986	T	-0.000388811
rs2252907	T	0.000249193
rs13053925	G	0.000133722
rs2858734	T	0.000253978
rs2858737	G	0.000472959
rs131048	C	0.000393332
rs4577393	T	0.000393
rs739104	G	0.000406221
rs3788464	C	0.00032238
rs5994593	A	0.00030215
rs9621508	A	-6.12702e-05
rs16990857	G	0.000310215
rs9609603	T	-9.46518e-05
rs5749473	C	-0.000323927
rs3788466	C	-0.000122144
rs3788467	C	-0.000174161
rs16990867	G	-0.000146001
rs8139704	C	-0.000230017
rs7511209	G	-0.00017698
rs8140105	C	-0.0003193
rs9619281	T	-0.000287422
rs8137407	T	-0.000254683
rs16990872	C	0.000289566
rs13340089	C	-0.000272775
rs5994594	C	-0.000109344
rs9619283	G	9.81056e-05
rs743758	G	-0.000176602
rs5754188	T	0.000124135
rs5754189	T	-6.7096e-05
rs1012366	C	-6.61238e-05
rs1475978	A	-0.000146715
rs1475979	A	0.00010132
rs12484429	G	-0.00010815
rs16991028	G	-0.000114255
rs5998590	A	-0.000164163
rs5998592	T	-5.11522e-05
rs10854627	A	-9.66783e-05
rs756481	A	-0.000206533
rs13054529	C	-9.06984e-05
rs5749498	G	-0.000162578
rs997120	C	-3.27053e-05
rs11703257	C	0.000219819
rs16991084	T	-9.7873e-05
rs743741	T	0.000236029
rs743742	C	9.34143e-05
rs743743	C	0.000156568
rs5754232	C	0.000142375
rs4821089	G	0.000249206
rs725338	G	0.000178201
rs2413145	G	8.2423e-05
rs2008206	T	0.000114778
rs2413146	C	2.26001e-05
rs3788489	T	7.99059e-05
rs3788492	C	6.05924e-05
rs3788493	T	8.00226e-05
rs3788494	A	7.25884e-05
rs5998605	C	2.13764e-05
rs9621547	G	0.000106516
rs9606990	C	6.9688e-05
rs5994617	A	-0.000144386
rs5998614	C	-0.000190142
rs5754250	C	-0.000225265
rs1018790	T	-3.03062e-05
rs929014	C	9.61944e-05
rs5998623	C	-0.000263644
rs4821099	G	3.48271e-05
rs5998625	C	-0.000204338
rs3788504	C	-7.70668e-06
rs929015	A	-1.21884e-05
rs4820094	C	8.36334e-05
rs8136169	T	-0.000259344
rs5749504	C	-1.04342e-05
rs5749505	G	-8.85647e-06
rs130527	G	0.000138156
rs5754259	T	2.43494e-05
rs4821100	A	-1.10259e-05
rs130529	A	0.000148854
rs9606993	C	8.50369e-05
rs2899194	T	-1.43846e-06
rs2413151	C	-6.99499e-06
rs5994627	C	3.08911e-05
rs135150	C	-6.1678e-05
rs4992163	A	-0.000100248
rs5754265	G	-0.000115361
rs5754266	C	-5.98704e-05
rs2413153	G	0.000301194
rs4821103	T	-9.83471e-05
rs17503	G	3.01001e-05
rs8142064	C	-0.000269491
rs5754281	A	-0.000168599
rs11703138	C	-0.00010689
rs6518796	T	-0.000223889
rs5754285	C	0.000135367
rs6518797	T	-0.000227559
rs7292199	T	0.000376766
rs130555	C	0.000274663
rs135152	A	0.000179819
rs10483165	T	-0.00011072
rs737088	T	-0.000298707
rs7287772	T	-6.89048e-05
rs135153	T	0.000361713
rs13054779	T	-0.00014317
rs5754289	C	-4.49251e-05
rs9619311	T	-9.36575e-05
rs11704261	G	-0.000145135
rs713685	C	-0.000215535
rs5754296	C	0.000159278
rs135026	C	0.000205215
rs181425	C	0.0002412
rs130293	G	0.000298612
rs80272	C	-0.000166958
rs135028	C	0.000391496
rs242078	A	9.22309e-06
rs242076	A	0.000199311
rs130301	T	0.000418194
rs8136803	G	0.000632029
rs130305	A	0.000425499
rs11704023	C	-0.000498874
rs241890	G	0.000279414
rs2283883	G	0.000494217
rs2071947	C	0.000497788
rs2283885	G	0.000514276
rs12165359	C	0.000272873
rs9609643	G	-0.000233729
rs1427384	T	-0.000223979
rs2267184	C	-0.000309709
rs2267185	G	-0.00022448
rs1065314	T	-0.000280762
rs5754315	C	-0.000279617
rs137487	A	6.37064e-05
rs5749529	T	-0.000241278
rs137489	T	0.000379088
rs2040435	C	-0.00025208
rs5749531	T	-0.000290606
rs1543803	G	-0.000239576
rs2040437	A	-0.000291733
rs137494	T	0.000382419
rs137501	G	-0.000180575
rs13057857	G	4.31213e-05
rs12169637	C	-1.92399e-05
rs137507	T	-3.25088e-05
rs241895	G	0.000255148
rs9609652	C	-8.41812e-05
rs715555	T	-0.000214523
rs137515	C	-0.000189761
rs137518	T	3.58085e-05
rs241882	C	0.000241935
rs137525	C	-5.92719e-07
rs137527	C	7.69317e-05
rs137528	G	-0.000173235
rs5754331	T	5.67857e-05
rs137537	G	2.39025e-05
rs9609653	G	-8.79066e-05
rs137549	C	7.90091e-05
rs715621	C	-8.1666e-05
rs137552	T	8.88672e-05
rs241758	C	-7.88477e-05
rs241764	A	-7.26341e-05
rs756550	T	-0.000102027
rs11089599	G	-6.50502e-05
rs2042794	A	-7.82613e-05
rs2081727	A	-6.71001e-05
rs11703670	C	-9.57953e-05
rs241729	G	-9.08812e-06
rs241730	A	-4.0306e-05
rs241732	C	-2.03395e-05
rs241707	A	-1.9683e-05
rs9609679	A	0.00011443
rs133937	A	8.35593e-05
rs133940	T	0.000231621
rs470006	C	0.00012544
rs12158631	T	-0.0001398
rs71699	A	2.17015e-05
rs133942	T	8.5913e-05
rs133943	C	8.61656e-05
rs133945	C	0.000121601
rs133949	C	0.000128075
rs9609680	C	0.000205133
rs5998693	G	-0.000158627
rs470008	G	8.08977e-05
rs78506	G	0.000159064
rs12159195	C	-0.000184555
rs470011	G	9.50033e-05
rs9609681	C	0.000151415
rs5994654	C	-0.000163144
rs739143	T	6.27973e-05
rs133967	G	3.04601e-05
rs133968	T	0.000228686
rs2027846	C	-0.000263407
rs5998709	A	-0.000323825
rs2068324	C	1.35619e-06
rs5998711	A	-0.000163704
rs5998713	C	-0.000291013
rs5754400	A	3.01175e-05
rs5998714	C	1.40589e-05
rs1547420	T	7.56098e-05
rs11704339	C	-1.9112e-05
rs13053449	G	-7.19434e-06
rs5754403	T	6.80758e-05
rs9621631	C	6.82841e-05
rs16991758	C	-0.000284312
rs8142672	C	6.27933e-05
rs4821127	C	-0.000116633
rs739142	T	-0.000127846
rs1894535	G	-3.18379e-05
rs8135220	G	-4.76911e-05
rs16991775	C	-0.000705996
rs5754425	T	-0.000146886
rs5754429	G	-4.2662e-05
rs5749557	T	-0.000120424
rs137297	G	1.63908e-05
rs137299	C	3.81854e-05
rs137304	A	0.000131196
rs4445	A	0.000164358
rs16991802	G	2.36633e-05
rs13054205	G	-0.00015855
rs137320	T	3.68972e-05
rs137326	C	2.29695e-05
rs11089606	A	1.76767e-05
rs137343	T	0.000107396
rs2301412	A	2.781e-05
rs5754442	G	4.06393e-05
rs5754443	T	4.75117e-06
rs5754444	T	7.39083e-07
rs2899201	C	5.9231e-06
rs17719726	T	4.86038e-05
rs17719786	G	-0.00012967
rs5998759	G	6.64908e-06
rs7292645	A	-0.000120765
rs713697	G	-1.52593e-06
rs5754473	T	-1.02657e-05
rs5749571	A	1.68713e-05
rs1894487	T	3.46462e-05
rs2227080	G	2.21202e-06
rs17793354	A	8.13742e-05
rs9609728	T	0.00024158
rs743794	T	0.000144609
rs9609729	G	5.95698e-05
rs1476005	C	0.000143636
rs916244	A	2.87317e-05
rs1015740	A	0.00010688
rs1476006	C	0.000213558
rs5994685	T	0.000108379
rs4821132	C	9.35353e-05
rs9609731	T	0.00024115
rs2213457	G	0.00023469
rs16991928	G	0.000140173
rs137357	C	0.00012655
rs7284510	A	0.000139397
rs137362	A	0.000126527
rs13055004	A	4.51258e-05
rs137390	C	0.000136067
rs2097372	C	0.000135718
rs137404	T	0.000130719
rs7289448	G	0.000205482
rs137461	A	-5.53657e-05
rs137466	G	-0.000450316
rs137468	T	-0.000579759
rs118033	A	-0.000120107
rs16991998	C	3.86282e-05
rs137475	C	-0.000108416
rs137477	A	-0.000549875
rs16992007	T	0.000170748
rs8140859	G	0.000232751
rs17722172	G	0.000251831
rs7285350	T	2.83671e-05
rs10483171	T	-0.000270473
rs8138316	C	5.26742e-05
rs8138572	G	0.000373553
rs9609759	C	-0.000288023
rs2267189	C	-0.000123192
rs2283889	G	0.000594879
rs8139132	A	0.000594224
rs5998876	C	0.00023955
rs5998881	G	0.00135331
rs8140876	C	0.00116735
rs5998883	T	0.00133978
rs2283893	C	0.000581445
rs2285106	C	0.000161529
rs2032474	T	0.00036871
rs9680635	T	0.00137342
rs5998887	A	0.00144087
rs2142550	T	0.000195092
rs2283894	T	-0.000201206
rs2283895	C	-7.00091e-05
rs9607037	C	0.000176613
rs8137418	C	7.51589e-05
rs11703347	G	-0.00034599
rs2413181	T	-0.000108797
rs2413182	T	-0.000110037
rs7286572	A	1.34385e-05
rs5998902	T	-0.000355268
rs16992225	A	2.82823e-05
rs9607039	C	-0.000361202
rs5998905	A	-0.000108765
rs9609775	T	0.000162431
rs715487	C	-0.000131053
rs7285067	G	-0.000141311
rs8136357	C	0.000131153
rs7290813	T	-0.000126969
rs2283899	G	-0.000122864
rs9609779	C	-0.000123323
rs2283904	A	-8.84235e-05
rs2267199	T	0.000363919
rs16992276	A	-1.21557e-05
rs8138216	C	0.000133828
rs1004811	C	-3.24037e-05
rs2267204	T	0.00011738
rs8138344	G	-4.17925e-05
rs9607044	A	5.01255e-05
rs742011	T	0.000211312
rs9609793	T	-0.000243655
rs2267205	T	0.000297184
rs724775	T	0.000136997
rs11913609	G	2.96208e-05
rs5998941	G	0.000149542
rs760541	A	2.91358e-05
rs760544	C	1.12e-05
rs2267206	G	0.000192385
rs2255556	T	0.000164334
rs8141158	A	4.54557e-05
rs2413186	T	0.000184621
rs16992342	C	7.83056e-05
rs5998946	A	-0.000461133
rs9609802	C	2.02405e-05
rs8140002	A	1.09202e-05
rs7285886	C	-0.000346665
rs4820104	T	-0.000469118
rs5754566	G	-0.000371932
rs2267213	G	-0.00037589
rs2267214	A	-0.000414093
rs2267215	G	-0.000402226
rs2032475	A	-0.000462461
rs5749617	A	-0.000430785
rs4821152	G	-0.000345401
rs2267218	T	-0.000360772
rs9306279	T	-2.04882e-05
rs7290423	A	0.00029294
rs16992462	C	0.000300677
rs2301404	C	-2.24805e-05
rs2267222	C	-0.0002857
rs1540299	A	-0.000288958
rs5994767	A	0.000337925
rs5998993	T	0.000387306
rs5754588	G	-0.000202273
rs5749623	G	-0.000197349
rs2267226	G	-0.000165826
rs5749624	T	-0.000196356
rs5754594	T	-0.000192262
rs11704444	T	-0.000187851
rs5999003	A	0.00091715
rs5749627	T	-0.000253948
rs3986016	T	-0.000193829
rs2283915	T	-0.000190023
rs762057	G	-0.000207162
rs762058	G	-0.000205612
rs5754611	G	5.43262e-06
rs9609824	G	0.000100907
rs3819662	A	4.74256e-05
rs1807469	G	-0.000154684
rs5994776	A	0.000396068
rs762880	T	0.000470607
rs1894448	C	0.000161499
rs2267235	G	0.000506982
rs135116	G	0.000411913
rs130420	A	0.000465034
rs20301	G	0.00041384
rs130423	A	0.000478727
rs7293114	A	0.000399159
rs738971	A	0.000440678
rs2413195	T	0.000162825
rs9609835	A	-0.000204565
rs11089627	T	9.85518e-05
rs11913203	G	0.000387665
rs1122905	T	-0.000200714
rs11913997	T	-0.000200674
rs1475980	C	0.000271196
rs2267239	A	0.000224043
rs695509	C	0.000209904
rs2239746	T	0.000214698
rs695366	T	0.000223759
rs695271	A	0.000280328
rs4239873	A	-0.000225481
rs10483173	C	-0.000205922
rs762859	A	-0.000261992
rs9306281	C	-0.000252188
rs240590	A	-0.000190276
rs86487	G	-0.000260018
rs2413196	G	-0.000262758
rs5754630	C	0.000490757
rs240348	T	-0.000263439
rs240351	C	-0.000320918
rs240354	T	-0.000295758
rs2283928	C	0.000268548
rs17733539	C	3.35151e-05
rs5999059	T	0.000409308
rs240073	A	6.92777e-05
rs17806754	A	-4.45847e-05
rs240077	A	2.95437e-05
rs240082	G	0.000549077
rs2267265	A	0.000355671
rs8142640	T	0.000261802
rs1979254	A	0.000241952
rs2267270	G	-0.0001721
rs8141115	T	0.00023824
rs5749650	A	-1.40171e-05
rs4821178	G	0.000243071
rs2267271	G	-0.000127683
rs239315	A	-0.000347381
rs16992904	C	0.000176736
rs7287954	T	-0.000321128
rs1001213	G	0.000170823
rs239327	A	0.000164137
rs9621764	G	-0.000336656
rs9619373	G	-0.000525771
rs2283934	T	-0.00025211
rs239328	A	0.000170066
rs239330	A	0.000162697
rs239331	A	0.000162534
rs16992923	A	0.000126175
rs2267280	T	9.79703e-05
rs239332	T	0.000239369
rs17807797	T	-0.000326249
rs5999084	A	0.000170229
rs11912486	A	-0.000366601
rs5999086	A	-0.000167268
rs483528	C	0.000152726
rs2283940	C	0.000326289
rs1008501	C	0.000307743
rs5999089	G	-8.2165e-05
rs16992986	G	0.00036675
rs2267282	G	0.000171422
rs7292121	G	0.00037662
rs28374	T	0.000162955
rs4821182	C	0.000216757
rs238864	A	0.000181367
rs238865	C	0.000187668
rs670264	G	1.45189e-05
rs5999095	C	0.000170225
rs453075	A	0.000173052
rs686137	C	0.000175576
rs2267285	C	0.000172608
rs666775	T	2.7634e-05
rs11912964	A	0.000200652
rs17735056	G	0.000196017
rs5754671	C	-8.21652e-05
rs2267287	C	0.00018327
rs713840	C	-7.38136e-05
rs5749665	T	0.00016133
rs5754678	C	2.44406e-05
rs8135273	T	-0.000152682
rs17735172	T	-0.000212785
rs5999108	T	-0.000135493
rs5754682	C	0.000177234
rs5754683	A	-0.000162542
rs9609873	G	-6.98601e-05
rs5749667	A	-0.000163441
rs13053313	T	0.000420474
rs5999110	G	-6.10576e-05
rs2267292	C	-5.7987e-05
rs2157088	T	-0.000585723
rs2267293	G	0.000318195
rs16993089	T	-4.69596e-05
rs2227023	T	9.05971e-05
rs4821184	T	-0.000596664
rs2267294	G	0.000317587
rs5999113	C	-7.78866e-05
rs5999118	C	-7.14578e-05
rs5749679	C	7.34877e-05
rs13433559	C	7.06959e-05
rs762835	T	0.000162931
rs17808940	C	-6.18984e-05
rs5754714	T	0.000107233
rs5754716	C	0.000102448
rs13058342	T	0.00032929
rs2051553	G	3.58177e-05
rs2253085	T	0.000241149
rs13057617	A	-0.000261129
rs2267306	G	-0.000139996
rs5749682	C	9.86723e-05
rs1009385	G	0.000305542
rs764025	T	-0.000272546
rs737726	C	2.17506e-05
rs16993180	G	0.000191335
rs5749683	C	0.000129143
rs2277840	G	0.00012962
rs1002048	G	0.00014251
rs4821194	A	0.000134817
rs2187707	A	0.000187888
rs17809399	G	0.000182475
rs17736366	G	0.000274566
rs5999123	A	0.000191085
rs1009730	C	-0.000272041
rs8138735	C	-0.000269501
rs5999125	G	0.000277076
rs13054983	C	0.000160185
rs9621787	G	3.77201e-05
rs9621795	A	2.56795e-06
rs4821195	T	-1.75228e-05
rs2213359	C	-1.14948e-05
rs2267312	C	9.7012e-05
rs1540292	C	-0.000419428
rs16993271	G	0.000114634
rs2267325	T	0.000266157
rs2267327	C	0.000540272
rs2267328	T	-0.0005112
rs12628949	G	0.000263509
rs4140659	C	-5.49921e-05
rs5749695	A	-6.36575e-05
rs4821197	C	0.00024331
rs4821198	G	5.31155e-05
rs5999148	C	-0.000205083
rs2413208	T	0.000395362
rs5994813	T	6.20339e-05
rs5749698	T	0.000409377
rs4820125	C	-2.98616e-05
rs130497	T	-0.00035962
rs11703032	C	-0.00032964
rs9621814	T	1.2098e-05
rs130503	A	-3.76899e-05
rs9609889	G	-0.000451742
rs876391	A	0.000391687
rs16993330	C	-0.00054476
rs9609890	G	-0.000153218
rs5754769	T	-0.000222236
rs13057320	A	-0.000131101
rs12169215	G	-0.000155566
rs5754783	G	-2.12134e-05
rs13055678	G	-0.000152587
rs5754791	T	0.000136744
rs5754792	G	0.000153959
rs243243	G	8.66085e-05
rs17748559	C	-0.000237543
rs5754793	C	0.000208683
rs12167259	G	-0.000203102
rs12167472	G	-0.000153752
rs20065	T	0.000157895
rs739029	A	0.000118841
rs130461	T	0.000103078
rs5749711	C	5.67185e-05
rs5749712	T	5.05615e-05
rs242885	C	0.000899449
rs129313	G	0.000960469
rs171438	T	-2.57904e-05
rs5749715	C	-0.000125906
rs12170391	T	0.000147569
rs242898	T	-0.000102568
rs242899	C	-0.000166348
rs372499	A	-0.000179122
rs11913351	C	-0.000320259
rs4821208	G	-8.92593e-05
rs5999190	T	0.000713224
rs5999191	G	0.000684109
rs5754818	A	0.000111939
rs1495665	G	8.34156e-05
rs9607112	G	0.000137189
rs2413211	T	0.000125228
rs2413212	C	0.000224313
rs10427696	A	-0.000222436
rs5754819	A	-0.000123543
rs5754821	A	0.000148923
rs5754822	A	-6.11553e-05
rs5754824	A	-6.0932e-05
rs2213325	G	-7.89746e-05
rs5754826	A	0.000181164
rs11704266	C	-4.54205e-05
rs9621844	C	0.000213854
rs9619398	A	8.03208e-05
rs5994839	C	-0.000199721
rs2413215	G	6.2647e-05
rs135198	G	0.000123466
rs8142343	A	0.000733314
rs8135324	T	0.000768085
rs9609948	A	0.000668642
rs5999208	A	0.000685876
rs210804	C	0.000574795
rs210809	C	0.000115874
rs4820135	C	-0.000144349
rs5999221	G	-0.000113895
rs5999222	C	-0.000128416
rs5754850	G	-9.41469e-05
rs5994853	A	-0.000100437
rs5999223	G	-0.00010922
rs5999225	A	-5.04903e-05
rs397854	A	-4.23662e-05
rs387332	G	-3.15449e-05
rs9619405	G	-8.8036e-05
rs5754862	G	-0.000143658
rs5999230	T	0.000781378
rs4821218	A	-4.0101e-05
rs12485116	G	-8.09161e-06
rs5749750	T	-0.00015548
rs130993	G	0.000156269
rs4821228	G	-6.19058e-05
rs5754870	G	0.00016688
rs5754873	T	-0.000156142
rs4821231	C	-0.000148882
rs737797	C	-7.54394e-05
rs5999245	A	-0.000257611
rs5999246	G	-5.14335e-05
rs5994867	A	-6.55863e-05
rs130680	A	8.27194e-05
rs9609962	G	0.000162382
rs5754888	A	0.000100121
rs448846	C	-4.8012e-05
rs11705488	T	-3.88636e-05
rs412363	A	6.69139e-05
rs425076	T	0.000112205
rs7291120	C	0.000172137
rs585124	T	6.02565e-05
rs400627	G	-3.76376e-05
rs130687	G	8.77818e-05
rs390647	C	-4.2391e-05
rs432671	G	7.83265e-05
rs1489894	G	5.75015e-05
rs1489880	C	0.000103215
rs1489879	A	1.42579e-05
rs4821240	T	-9.45295e-06
rs9609966	C	3.34663e-05
rs1003935	A	4.97245e-05
rs5999258	C	2.43918e-05
rs1873230	A	0.000123868
rs4821241	A	4.15008e-05
rs4821243	T	8.46266e-06
rs4821244	A	6.42185e-06
rs1844461	G	0.000129034
rs5754909	G	0.000147424
rs1489890	T	0.000128088
rs5754910	C	2.898e-05
rs1489884	G	-0.000263505
rs5754914	T	5.88482e-05
rs5754915	G	4.3746e-05
rs3884831	C	4.53729e-05
rs5749770	A	0.000148964
rs5994886	T	-0.00067704
rs12160648	G	-0.00067297
rs16993835	G	-0.00057498
rs5994890	G	-0.000745861
rs202916	T	-4.20044e-05
rs5749774	C	2.73774e-05
rs51194	G	1.84337e-05
rs5749775	G	-4.28097e-05
rs2097307	G	2.66935e-05
rs11089652	T	-0.000106883
rs5999283	T	-0.00010034
rs2413226	G	2.8624e-05
rs2032461	A	2.5584e-05
rs12161091	C	-0.000205973
rs5754953	T	3.40865e-05
rs5999296	A	-0.000203223
rs5754954	A	5.25007e-05
rs423172	C	-9.72321e-05
rs413448	G	-0.000107179
rs135492	G	-6.13168e-05
rs135494	G	-0.000111992
rs435788	G	-9.80085e-05
rs5999302	C	-0.000823824
rs5754964	G	-4.74717e-05
rs135524	C	-0.000119595
rs738959	A	-7.20676e-06
rs204276	T	-0.000130921
rs169467	T	-5.76448e-05
rs169468	G	1.49987e-05
rs738944	A	-2.36223e-05
rs5749801	G	-3.99084e-05
rs204280	G	-0.000125466
rs204281	G	-5.57991e-05
rs5749802	C	-8.55558e-05
rs11089658	G	-1.73938e-05
rs9621896	A	-3.13311e-05
rs16993978	T	-0.0008007
rs130896	A	0.000127174
rs130897	G	0.00012157
rs130903	A	0.000157094
rs130904	C	-3.26494e-05
rs470049	G	-7.2724e-05
rs130916	A	-5.29303e-05
rs130940	G	-6.70178e-05
rs130943	G	-1.04553e-05
rs130948	A	-3.95149e-05
rs130949	C	-5.46485e-05
rs1540288	G	-4.10597e-05
rs130956	G	-5.1282e-05
rs130957	G	-5.41756e-05
rs738945	A	6.64657e-06
rs130960	A	-6.16847e-05
rs130969	A	-1.68189e-05
rs169466	G	-7.58534e-05
rs5994919	T	-0.000219291
rs9621907	G	-8.53909e-05
rs2125566	G	-8.54862e-05
rs9621915	A	-7.48718e-05
rs738209	C	-8.76474e-05
rs1569426	C	-5.36368e-05
rs1569427	A	-9.0241e-05
rs1569428	A	-9.03636e-05
rs1569429	G	-8.47556e-05
rs425679	T	-6.53487e-05
rs204436	C	-7.50526e-05
rs204441	A	-7.24225e-05
rs204442	C	-6.59803e-05
rs204443	C	-7.08757e-05
rs204448	G	-7.46197e-05
rs2199137	A	0.000158683
rs16994070	C	-0.00072671
rs5749845	G	0.00030079
rs11089669	C	-3.00371e-05
rs5749846	A	0.000318385
rs12628333	A	-0.000709618
rs5755039	G	0.000296631
rs1459026	G	-0.000673362
rs1459029	C	0.000108492
rs5999338	T	0.000185312
rs5749854	A	0.000161427
rs5999350	A	0.000347165
rs1034394	A	0.000401162
rs4821257	C	0.000402543
rs5755045	G	0.000413793
rs1005285	C	5.65403e-05
rs12628754	G	6.36887e-06
rs13055293	G	-0.000760336
rs5999368	A	0.00037325
rs5999369	G	0.000307806
rs9621937	C	0.000419829
rs738954	T	0.000246827
rs9621944	A	0.000742268
rs16994116	C	-3.19403e-05
rs5755055	A	0.000282106
rs12170276	A	0.000582746
rs17824280	C	0.000402384
rs2017523	G	0.000210439
rs10427794	A	8.81029e-05
rs1459037	C	-6.79059e-05
rs2609850	C	-4.77784e-05
rs135159	T	0.000212763
rs130575	A	0.000119867
rs130578	G	0.000341279
rs130579	C	0.000358504
rs135161	G	0.000163805
rs715533	T	0.000121907
rs4423	G	0.000350481
rs135162	T	0.000157377
rs204970	A	-0.000167027
rs130588	G	0.000328103
rs130589	G	0.000156455
rs130592	T	0.000293233
rs5994936	C	-0.000210762
rs7290609	T	9.35879e-05
rs7284274	C	0.000103492
rs7284290	A	8.52112e-05
rs5994940	A	0.000325776
rs8141914	G	-0.000168216
rs130691	A	0.000159891
rs130695	A	0.000310941
rs738968	T	-0.000183658
rs130700	G	0.000335199
rs8137174	A	-0.000197701
rs2227029	C	0.000155766
rs9610029	T	0.000154478
rs2213331	A	0.000153349
rs130707	T	0.000179928
rs743726	T	5.95792e-05
rs130710	T	0.00032855
rs130719	A	0.000334047
rs19445	C	0.000331231
rs130720	C	0.000325094
rs5999417	C	-0.000191262
rs4820149	A	0.000347986
rs5994960	C	-0.000249345
rs130722	C	0.000341987
rs130723	T	0.000328886
rs5999421	A	-0.000311677
rs2223271	A	-0.000184076
rs2092117	T	8.49144e-05
rs5999424	G	-0.00014577
rs12159085	G	-0.000165596
rs2142691	A	-0.000203592
rs16994335	G	-0.000195536
rs5755093	T	-0.000345038
rs5994965	T	-0.000327033
rs5755102	C	-0.000302347
rs4488765	C	-0.00017306
rs11913169	G	-0.000103721
rs9619460	G	-0.000165295
rs2899225	A	-0.00015211
rs5994976	T	-0.000292817
rs5755113	G	-0.00029625
rs2205815	A	-0.000286598
rs714018	C	-0.000178112
rs1074894	C	0.000505747
rs5755120	A	-0.000161442
rs5749885	T	-0.000246412
rs16987616	A	0.000159307
rs874814	G	-2.11267e-05
rs1807552	G	0.00015496
rs5755123	G	-9.58376e-05
rs5749888	T	7.97244e-05
rs2103554	T	-0.000118782
rs5994978	A	0.000162807
rs5999451	A	0.00064226
rs4821268	G	1.0532e-05
rs5755129	G	0.00047924
rs7285474	T	0.000153696
rs5749893	C	0.000416982
rs5749894	T	-9.53567e-05
rs5999468	T	0.000637014
rs9621978	A	-0.00049611
rs5999470	C	0.000401883
rs5755146	C	5.82817e-05
rs2205810	A	5.1069e-05
rs6518875	A	8.47273e-05
rs12170683	C	-0.00033191
rs9619464	G	0.000266941
rs9607167	C	1.0709e-05
rs5994984	A	0.000219723
rs4820154	G	0.000202336
rs5755183	G	0.000208738
rs2899228	G	0.000226285
rs5755184	G	1.58619e-05
rs16994497	C	0.000419347
rs738254	A	0.000378099
rs5749917	A	0.000125136
rs5749918	C	0.000213366
rs5749919	C	5.93322e-05
rs16994510	G	0.000107811
rs5749920	C	1.66206e-05
rs2899229	C	7.58492e-05
rs909565	C	7.93127e-05
rs909566	C	3.0421e-05
rs5749922	A	4.01391e-05
rs9610075	T	-5.41144e-05
rs5755202	C	-1.76796e-05
rs2205811	G	-1.83986e-05
rs4821281	G	-3.30714e-05
rs1547414	T	-5.43589e-05
rs12169544	C	0.00082769
rs4821284	A	-5.83451e-05
rs2413255	T	-1.09539e-05
rs12170130	C	-0.000577645
rs4821288	C	-4.57888e-05
rs967917	G	-5.11525e-05
rs739061	A	0.000121786
rs7291034	G	0.00031465
rs7286473	T	0.000230014
rs10483180	C	0.000309122
rs713820	T	-7.32207e-05
rs5999503	A	0.00060592
rs2213448	T	-4.26241e-05
rs5999506	C	0.000600396
rs2071714	G	-4.61841e-05
rs2015181	G	-8.43829e-05
rs7285667	G	0.000243746
rs5755241	C	-0.000194492
rs8184958	T	0.000181969
rs2413262	T	-6.55621e-05
rs16994663	A	0.000183882
rs2157221	G	-6.91287e-06
rs5755254	A	-1.50963e-05
rs5755255	T	-1.43446e-05
rs5755259	G	-8.05022e-05
rs137234	A	0.000177424
rs5755263	A	-0.000306263
rs2227077	G	-0.00029761
rs5749949	G	-4.44551e-05
rs137265	G	-0.000514565
rs9610113	G	0.00025496
rs137269	G	-0.000526153
rs137270	G	-0.000532524
rs137272	T	-0.000513981
rs16994750	T	-0.000378064
rs960305	G	-0.000413716
rs137294	A	-0.000508299
rs4821299	A	0.000500006
rs1543335	A	0.000384853
rs2413270	T	0.000526602
rs5755287	T	0.000515946
rs5995002	A	1.92353e-06
rs1012604	A	0.000544784
rs2179340	C	-0.000316719
rs8137619	C	-1.5161e-05
rs5755297	A	0.000500996
rs4820164	G	0.000538691
rs4821303	C	0.000169563
rs5755307	C	0.000153943
rs5755310	A	0.000154404
rs5755312	A	0.00045886
rs9607195	G	0.00021717
rs5999551	C	0.00013971
rs5755319	C	-0.000197931
rs1546873	C	0.000218895
rs1546874	C	5.73958e-05
rs984321	T	5.49732e-05
rs984322	T	-0.000196393
rs5755348	C	-0.000192861
rs5755349	C	-0.000183021
rs9610153	T	0.000213019
rs12159254	C	-0.000409615
rs5755350	T	6.4842e-05
rs2223433	A	-0.000182255
rs5749969	T	-0.000177918
rs941435	T	-0.00042749
rs715497	A	-0.000214695
rs715489	C	-0.00052427
rs742296	C	-9.09611e-05
rs738427	G	-0.000214106
rs5755368	A	-0.000121359
rs1124929	A	-0.000175572
rs5999580	A	-0.000173394
rs5749981	T	-0.00011427
rs7286893	A	-5.38264e-05
rs738429	A	-6.21564e-05
rs5999586	C	-0.000149279
rs7288600	G	-6.81889e-05
rs2413277	A	-0.000567163
rs5999602	G	-0.000377679
rs10483185	T	-0.000378435
rs997379	G	-2.85702e-05
rs5755393	A	-8.95178e-05
rs5749989	A	-3.76528e-05
rs5749990	C	-6.55262e-05
rs5755395	A	-0.000109123
rs5755397	G	-0.000122536
rs5749992	A	-0.000116224
rs137215	C	0.00012581
rs8139897	T	-0.000594376
rs137219	A	-2.36994e-05
rs2413278	C	-3.03742e-05
rs137222	C	-3.18294e-05
rs137227	C	-5.62314e-05
rs5755405	T	-0.000119749
rs1894484	A	-6.83095e-05
rs2213436	A	-9.05233e-05
rs1012270	A	-4.48626e-05
rs1012271	C	-4.41527e-05
rs5995036	T	-0.000117482
rs713805	C	-0.000135742
rs737828	T	-6.27492e-05
rs5755409	C	-0.00016065
rs739059	A	-7.48572e-05
rs2413282	A	-1.1846e-05
rs9622070	G	0.000283735
rs5999633	A	0.000285299
rs4821317	T	9.53199e-06
rs2413283	C	0.000225805
rs1034420	A	7.34027e-05
rs17702926	C	-0.000164198
rs5999636	C	4.24453e-05
rs2157215	C	4.55059e-05
rs1157644	G	7.49517e-05
rs5755427	G	3.1792e-05
rs5755428	C	2.71923e-05
rs2187756	T	-2.07105e-05
rs5755436	C	-0.000251632
rs5755439	C	7.99252e-05
rs4239875	A	6.9409e-05
rs5755440	A	3.64301e-05
rs1573678	T	3.94462e-05
rs7286958	C	-0.000259987
rs9610176	C	0.000143295
rs7288089	C	-9.47581e-05
rs2157216	A	0.00013275
rs5750007	T	1.52217e-05
rs5750008	A	5.36084e-05
rs739060	C	6.50335e-06
rs1013513	C	-0.000279073
rs5750009	G	-0.000190406
rs12168470	T	-0.000182876
rs5755464	G	-0.000196282
rs9619494	T	-0.000274424
rs5999654	A	-0.000141587
rs12483892	T	-0.000112764
rs5755469	T	-0.000109684
rs4541330	G	-7.54692e-05
rs2018079	C	-8.70119e-05
rs5999665	C	8.89712e-05
rs5750019	A	7.04729e-05
rs5755486	G	5.25441e-05
rs1476004	G	7.688e-05
rs7284941	G	7.48895e-05
rs9610191	C	7.27944e-05
rs6518917	G	7.27684e-05
rs5755492	C	5.11842e-05
rs5755508	G	0.000220125
rs713708	G	0.000145226
rs2008519	T	0.000162394
rs5750033	T	0.000241847
rs5999685	C	0.000406559
rs9622108	G	4.92613e-05
rs5999687	G	0.000215818
rs12170542	C	6.42336e-05
rs12485117	C	0.000131712
rs7286668	A	-4.26814e-05
rs12484382	A	0.000129834
rs4821348	C	0.000125036
rs5999689	G	5.5384e-05
rs5750044	G	0.000189067
rs5755550	C	-0.000142907
rs16995211	G	5.85141e-06
rs739152	G	-0.000385514
rs362014	C	-0.000394291
rs362246	G	-0.000289939
rs361741	G	-0.000264884
rs362059	A	-0.000217417
rs10427677	A	0.00028101
rs361788	C	-0.000207107
rs3810618	C	0.000274366
rs361863	A	-0.000116184
rs361668	T	-0.000119091
rs361718	T	-0.000203547
rs2413292	C	0.000138581
rs362098	C	-0.000219756
rs361888	C	-0.000224345
rs361785	C	-0.000398163
rs361565	T	-0.000330149
rs6518932	C	0.000260157
rs713850	C	0.000332404
rs9622120	T	0.000321694
rs1883385	C	0.000329211
rs2413293	G	0.000176907
rs738423	T	0.00034196
rs4821358	A	0.000253005
rs4821359	C	0.000309609
rs4821360	G	0.000309568
rs8137467	G	0.000311052
rs5750056	C	0.000315177
rs2017543	T	4.93918e-05
rs9619513	C	0.000172827
rs4821362	G	0.00035192
rs7291929	G	0.000453307
rs8142871	G	-4.83839e-05
rs28581	T	-0.000406916
rs80724	T	-0.000404979
rs134203	C	-5.50853e-05
rs5750060	T	7.48473e-05
rs7284619	T	7.20119e-05
rs5755595	C	-0.000281704
rs7289467	G	7.37157e-05
rs2157592	C	8.0453e-05
rs1573763	C	8.81991e-05
rs5755601	T	2.44282e-05
rs80730	A	-7.60381e-05
rs80731	A	-7.5749e-05
rs134215	T	-5.26622e-05
rs5755604	C	0.000299307
rs10427621	C	0.000171315
rs9610221	G	-0.00016028
rs134225	T	5.43869e-05
rs134227	G	0.000452881
rs16995370	G	-0.000218756
rs739301	A	0.000117887
rs11703514	G	-3.44734e-05
rs5755607	A	-8.30011e-06
rs9610223	C	3.43903e-05
rs12628361	G	-0.000272726
rs134239	T	-4.38209e-05
rs134240	T	-2.59635e-05
rs134258	C	-2.97717e-05
rs134260	A	-1.38884e-05
rs134261	A	-4.67271e-05
rs134263	T	-3.62563e-05
rs134264	G	-2.70393e-05
rs134271	G	0.000136888
rs134277	G	-2.13375e-05
rs2413307	T	-6.88685e-05
rs7291553	C	-0.000381005
rs134378	T	2.92959e-06
rs134386	T	8.18557e-06
rs1006253	C	5.75207e-05
rs2213877	G	1.03556e-05
rs134406	C	5.25416e-06
rs134407	A	0.000190894
rs2413314	T	9.86422e-05
rs2187961	G	-0.000377181
rs12484798	G	6.27562e-05
rs134432	A	0.000107366
rs3752596	G	9.76276e-05
rs134434	G	1.19365e-05
rs5750079	T	0.000202253
rs134443	C	2.81111e-05
rs713819	A	6.4675e-05
rs134445	C	3.81869e-05
rs10483188	C	5.73405e-05
rs713969	C	-1.60744e-05
rs5999762	A	-0.000109251
rs7284380	A	-1.57343e-05
rs10483189	T	-0.00017368
rs11704749	C	8.76091e-05
rs2056983	G	-0.000207461
rs2092030	T	6.85241e-05
rs9610274	C	5.11595e-05
rs4820187	A	5.38002e-05
rs2092029	C	5.76105e-05
rs5755674	C	2.9961e-05
rs16995548	A	-6.15001e-05
rs1108268	G	5.79531e-05
rs4820189	A	5.99579e-05
rs1053593	G	5.53404e-05
rs2235147	T	4.70381e-05
rs2235148	T	4.61723e-05
rs12485178	G	5.21357e-05
rs4821387	A	5.34869e-05
rs760513	C	5.23777e-05
rs932290	G	6.5924e-05
rs2235150	T	5.79893e-05
rs5755683	G	6.96275e-05
rs2272789	T	4.57857e-05
rs2272790	G	2.74816e-05
rs741996	C	5.84898e-05
rs7291420	C	-3.20666e-05
rs1474557	T	5.99271e-05
rs1474558	A	6.00499e-05
rs4821392	A	6.15238e-05
rs138727	C	6.35344e-05
rs138744	C	9.65915e-05
rs138760	A	4.41667e-05
rs138764	T	7.01384e-05
rs138777	A	4.08732e-05
rs10483190	G	0.000240691
rs2267331	T	0.000335832
rs133398	G	0.000232379
rs2413345	A	-6.75771e-05
rs9306300	A	-0.000154987
rs5995097	A	0.000438351
rs2071749	A	-4.32659e-05
rs11912889	G	-0.000204456
rs5755720	A	-7.42469e-05
rs2285112	A	-0.00016111
rs133415	G	5.85998e-06
rs133417	T	-0.00013625
rs133420	C	-0.000221341
rs4645794	C	-0.000361511
rs133422	A	-0.000229167
rs2071738	G	-2.11094e-05
rs4645805	C	-5.64639e-05
rs133426	C	1.90108e-05
rs4645807	A	0.000652411
rs2071743	G	6.09431e-05
rs2071744	C	-5.23546e-05
rs133431	C	-8.95143e-05
rs4645824	G	0.000659968
rs4645827	A	7.03578e-05
rs9619542	A	-0.00030123
rs5999840	G	0.000419968
rs7292841	T	0.000389578
rs4303814	T	0.000202223
rs8136332	A	9.02068e-05
rs10483191	C	8.58707e-05
rs5999851	G	0.000142738
rs1107498	T	0.00037682
rs5999855	A	0.000131715
rs9610308	T	0.000214515
rs4821405	C	-0.000121391
rs713968	G	-0.00011194
rs139059	G	7.385e-05
rs470109	C	0.000423186
rs139060	G	0.000235372
rs139061	C	0.000419076
rs5999860	A	2.27406e-05
rs4821409	A	2.75255e-05
rs1076653	A	2.44452e-05
rs4820197	C	-4.05453e-05
rs5755743	C	0.000202394
rs8137058	G	-0.000253507
rs736210	C	-3.10055e-05
rs6518958	A	-2.42248e-06
rs6518959	G	8.10873e-05
rs926336	A	0.000277792
rs2179248	G	-0.000217045
rs4820203	G	-0.000302182
rs5750120	T	0.000389107
rs2009681	G	-0.000197986
rs5750121	A	-0.000195828
rs12160441	C	-0.000641094
rs4820204	G	8.94544e-06
rs7287460	T	-0.00062142
rs12628385	T	0.000210593
rs932331	T	3.9373e-05
rs932332	G	0.000152041
rs7285118	A	0.000100033
rs4821419	C	0.000129276
rs4821420	C	0.000134669
rs4821421	A	0.000224431
rs5999888	G	0.000204312
rs4821422	A	0.000208274
rs4140603	T	0.000187154
rs2899254	C	0.000180667
rs5755790	G	0.000176323
rs7292	G	0.000116266
rs7293	C	0.000119431
rs5755793	G	0.000152824
rs5755794	T	0.000131801
rs5999900	A	2.44697e-07
rs5755809	C	-6.59357e-05
rs5999907	G	-9.91179e-05
rs5999908	C	-0.000221373
rs5999916	G	-0.000815523
rs5995134	G	-0.000828317
rs5995135	C	-0.00080863
rs12157556	T	-0.000816127
rs12157362	A	-0.000815195
rs2413361	T	0.000795424
rs5755837	T	-0.000156175
rs5755863	G	0.000254722
rs130402	T	7.94882e-05
rs5999937	C	-6.87032e-05
rs8140555	A	-6.37632e-05
rs738510	G	-5.05803e-05
rs5995155	A	8.83199e-05
rs1997883	A	7.99631e-05
rs1997884	G	0.000121668
rs4820209	A	0.000107689
rs5755921	C	6.45341e-05
rs4821439	C	8.07378e-05
rs5999976	C	0.000213707
rs2009168	G	0.000136239
rs4821441	G	-0.000687735
rs2076671	C	-9.84807e-05
rs2073198	G	-0.000111199
rs7285826	T	0.000100109
rs5750175	G	0.000197878
rs5755948	G	0.000154497
rs6000004	A	0.000138007
rs6000005	G	5.45167e-05
rs5755950	C	0.000274269
rs6000006	A	0.000234528
rs6000010	T	6.17462e-05
rs5755960	T	-8.12325e-05
rs5755961	T	5.67514e-05
rs5995172	A	-1.24922e-05
rs956119	A	0.000554053
rs5750187	G	0.000174063
rs9619574	G	6.90897e-05
rs9622297	A	6.66501e-05
rs6000023	C	0.000101258
rs5755974	T	2.15751e-05
rs7287809	T	-0.000500427
rs5755980	G	7.43785e-05
rs5750195	A	0.000100486
rs5755984	A	0.00010197
rs6000032	G	0.000102214
rs5755990	G	8.57755e-05
rs5750200	T	9.81613e-05
rs6000034	A	1.81463e-05
rs6000036	A	7.2366e-05
rs5756002	T	0.000110117
rs5756006	A	0.00010397
rs5756012	C	0.00012574
rs2899258	T	0.000125116
rs5756028	A	7.50989e-05
rs5756032	C	5.61299e-05
rs12168968	A	6.77871e-06
rs5756039	G	0.00015067
rs6000059	T	-4.55234e-05
rs132596	T	0.000530248
rs9622318	G	4.64789e-05
rs5995192	C	6.15468e-05
rs5756055	G	-8.58997e-06
rs8140469	C	0.000514485
rs6000082	C	0.000446528
rs6000085	T	0.000485356
rs5995204	C	0.000205616
rs878847	C	0.000133998
rs876416	C	0.00012943
rs6000130	A	0.00014079
rs11089779	C	-0.000389823
rs5995222	A	4.41604e-06
rs6000139	C	7.73151e-05
rs1476030	C	7.71417e-05
rs7288426	G	0.000246482
rs11089780	C	-0.000171918
rs2413380	C	2.22464e-05
rs1894605	T	5.52801e-06
rs5756080	A	0.000124912
rs132612	C	-0.000115189
rs132617	C	4.53904e-05
rs3827346	A	0.000111266
rs132621	G	-0.000217307
rs9306306	T	0.000232261
rs80575	G	-0.000203002
rs80579	C	-0.000206622
rs80580	C	-0.0002193
rs1807672	G	-0.000131479
rs132628	C	4.73348e-05
rs132643	T	1.51729e-05
rs2032518	C	-5.40855e-05
rs7290574	C	-0.00018132
rs13056820	T	-4.75927e-05
rs132645	G	-0.000213237
rs132646	T	-0.000196486
rs132648	T	-0.000205642
rs80584	C	-0.000192187
rs132653	G	-0.000221536
rs16996442	G	-2.58121e-05
rs132655	C	-0.000190841
rs6000157	T	5.72725e-05
rs132656	C	-0.000189464
rs132660	G	-0.000153466
rs6000158	G	-0.000108604
rs132667	G	-0.000181941
rs132686	A	0.000238339
rs132688	G	0.000232769
rs132689	G	0.000223946
rs5995235	C	0.000103828
rs132692	T	4.12076e-05
rs132693	A	8.60741e-05
rs2239831	T	-0.000184627
rs132697	A	0.000169148
rs8136064	T	0.000947966
rs1053982	T	-0.000178013
rs5756091	T	-0.000168508
rs6000172	G	-0.000140672
rs6000174	A	-0.000137595
rs2227167	A	-0.000140079
rs2269596	C	-0.000104557
rs6000190	A	8.60438e-05
rs5995252	C	8.11004e-05
rs5995255	G	7.40118e-05
rs132744	T	0.000122471
rs132745	C	8.15099e-05
rs132746	C	9.36527e-05
rs7289037	G	-0.000113107
rs11704479	G	0.000163764
rs4820222	C	0.000302178
rs6000199	G	0.000157065
rs8140384	C	0.000294285
rs8136528	C	-0.000155844
rs5995259	G	0.000382337
rs1315	A	0.000324932
rs4821467	G	-0.000203953
rs4821469	T	-0.000169559
rs763086	G	0.000188565
rs11703398	A	0.000307533
rs2006259	A	0.000184405
rs9619597	G	-0.000354379
rs7285167	G	-0.000263575
rs11089784	C	0.000301161
rs11703957	A	0.000279836
rs2010467	T	0.000147622
rs2010659	A	-0.000141814
rs9610462	C	-0.000143538
rs1001294	C	-0.000159679
rs2157249	T	-0.000144411
rs136142	C	0.000323256
rs1557534	G	0.000500912
rs136159	T	-0.000233347
rs129423	T	-0.000228801
rs713929	A	-0.00023885
rs713753	C	9.87483e-05
rs2239785	G	-0.000155874
rs136174	C	-0.000169585
rs136175	G	-0.000162407
rs136176	G	-0.000161473
rs136177	G	-0.000163772
rs2012928	G	-0.00023199
rs136187	A	-0.000123747
rs2481	G	1.29088e-05
rs735854	T	-0.000167549
rs5756130	C	0.000489873
rs1476009	A	-0.000650167
rs6000233	T	-0.000565335
rs710181	A	-0.000636013
rs875725	T	-0.00068042
rs875726	G	-4.32771e-05
rs9610486	G	-8.50775e-06
rs2187776	C	-0.000616709
rs2239787	C	-0.000598181
rs9619601	A	0.000156227
rs8138016	G	-0.00072539
rs2239781	C	2.97292e-05
rs2239782	G	7.86833e-05
rs1557529	A	-0.000532942
rs2187777	C	-0.000509672
rs2157252	C	-1.8577e-06
rs2157256	A	-2.11506e-06
rs3830104	T	-0.000103954
rs4820229	A	1.3401e-06
rs4820230	G	-1.97846e-05
rs3752462	T	5.84632e-07
rs4820232	A	-6.39823e-05
rs8141971	A	4.77428e-06
rs5756152	A	-0.000679276
rs2071731	G	0.00012784
rs12159211	G	1.94614e-05
rs5756154	C	-9.66994e-05
rs5756156	C	-9.62732e-05
rs4820234	A	-9.62018e-05
rs2413398	T	-8.11699e-05
rs1557540	C	-0.000112386
rs713839	A	-9.17565e-05
rs16996704	A	0.000390354
rs933224	T	6.79974e-05
rs1883273	G	8.59166e-05
rs6000262	A	9.25871e-05
rs2294356	C	0.000484793
rs2294357	T	0.00041875
rs6000269	T	0.000419876
rs738278	G	0.000494796
rs9610510	A	7.23428e-05
rs2092166	G	-0.000270901
rs139930	C	-0.000172983
rs139933	C	-0.000237384
rs139997	G	0.000318494
rs139999	C	0.000344943
rs7288408	T	-0.000406502
rs6000282	C	-0.000422452
rs5995291	A	-0.000289257
rs6519008	A	-0.000295586
rs6000284	C	-0.000449551
rs3747163	C	0.000252916
rs2564	A	0.000205575
rs2281085	T	0.000206154
rs2281086	G	0.000292057
rs5756214	C	2.57537e-05
rs1000427	G	0.000226955
rs2011107	T	-0.000129617
rs742144	A	-2.25966e-05
rs4820237	C	0.000206403
rs760718	A	0.000188295
rs4331612	G	-0.000449194
rs16996838	G	-0.000520758
rs8140240	A	-0.00033197
rs12170906	T	-0.000332494
rs12166028	G	-0.000237721
rs742146	T	-0.000288729
rs742149	T	-0.000395494
rs1076643	T	-0.000283808
rs9622410	T	-0.000305944
rs7364189	C	-0.000275614
rs5995298	A	9.93391e-05
rs9607351	A	0.00010853
rs16996911	G	3.12858e-05
rs4821499	G	6.13023e-05
rs6000319	G	7.24554e-05
rs713686	T	6.52223e-05
rs5750269	G	-0.000300112
rs6519020	C	-0.00042796
rs7284729	A	-0.000431428
rs9622423	T	-0.00040559
rs2235682	G	-0.000415196
rs9619621	G	-0.000408818
rs9622424	C	-0.000390988
rs2283981	T	0.00010358
rs2283982	C	-0.000452881
rs2283985	A	-6.34731e-05
rs926543	T	-0.000206409
rs12160203	G	-0.000178244
rs1475985	G	2.49771e-05
rs6000352	T	-9.30247e-05
rs2267347	A	0.000152101
rs2267349	T	0.00034432
rs738975	A	0.000165385
rs4821512	A	0.000169004
rs4821513	C	0.000171317
rs5756267	G	0.000323715
rs2283993	G	3.52472e-05
rs2299831	C	0.000347851
rs2283994	C	0.000309019
rs2267355	C	0.000347782
rs2267357	T	0.00036422
rs5756268	C	0.000347443
rs2284001	T	-0.000128604
rs12628674	T	-0.000160523
rs2284006	C	-0.000170394
rs761491	G	-5.46742e-06
rs2592958	A	-0.000253433
rs2284012	G	5.12145e-05
rs738516	C	7.5016e-05
rs2284013	G	-0.000117652
rs2592960	A	-0.000533059
rs2284016	T	-0.000253187
rs2284017	T	0.000223213
rs2267361	G	-0.00022698
rs2746971	T	-0.000197949
rs1883988	G	-8.58768e-05
rs6519032	G	-0.000560104
rs2064459	T	6.45069e-05
rs41376249	G	-0.000383374
rs715541	G	4.69651e-05
rs737795	T	-9.03186e-05
rs715582	G	5.93636e-05
rs715581	T	-6.28221e-05
rs9619632	C	-5.8969e-05
rs738519	T	0.000337169
rs9622461	A	-3.15459e-05
rs12484028	C	-0.000158462
rs1569785	T	0.000231663
rs5756325	G	3.83532e-05
rs5756327	A	-4.20897e-05
rs5756330	C	0.000219418
rs4821520	G	-0.000150258
rs4390848	G	0.000214931
rs1569784	C	-0.000135679
rs2592959	T	1.24595e-05
rs129333	A	4.68774e-05
rs3827351	C	0.000125319
rs1048015	C	0.000142981
rs1048012	C	4.60457e-05
rs5756339	C	3.85352e-05
rs5750303	C	5.16062e-05
rs4821523	A	5.16143e-05
rs4821524	C	4.14621e-05
rs4821525	T	4.7643e-05
rs5750306	C	0.000127651
rs8135284	C	0.000138705
rs4820250	G	6.95413e-05
rs6519034	G	6.72535e-05
rs6519035	C	6.51935e-05
rs4821531	T	7.26918e-05
rs4820254	T	9.9474e-05
rs5756363	G	0.000108825
rs762919	G	9.02951e-05
rs16985559	C	-0.000115575
rs5756370	T	0.00014949
rs140528	T	-0.0001404
rs131838	T	-0.000166093
rs2269513	C	0.000113902
rs2269514	T	0.000123304
rs5995354	C	5.92513e-05
rs6000449	T	2.50391e-05
rs5995355	A	3.44521e-05
rs6519037	G	0.00020286
rs4820258	T	0.000118443
rs4821544	T	0.000111753
rs5756390	A	-0.000172623
rs10483195	C	-0.00032552
rs723590	A	-0.00017997
rs16997498	C	9.81714e-05
rs4821558	T	-2.04396e-05
rs4821561	C	-9.44046e-05
rs2899276	T	-9.85319e-05
rs2413436	A	-9.28619e-05
rs4821565	T	-0.000109246
rs9607397	C	-0.000109541
rs5756407	T	-0.000137563
rs4821567	T	-0.000128398
rs4821568	T	-0.000123609
rs5756408	T	-0.000124047
rs909486	C	-9.14637e-05
rs131843	C	-6.37089e-06
rs13055341	A	0.000229499
rs9622506	G	-4.74527e-05
rs5750342	G	-0.00020609
rs9622515	G	-0.00020692
rs9622521	C	0.000120966
rs4821576	C	0.000328199
rs12165584	C	0.000327824
rs8142593	T	9.51739e-05
rs8141779	C	9.70965e-05
rs5995369	T	0.000170273
rs5995370	T	0.00021123
rs8136107	G	0.000288633
rs17749540	C	-0.000161052
rs2858474	G	3.68726e-05
rs877166	C	0.00070481
rs130437	C	1.96502e-05
rs7287097	C	-1.90734e-05
rs9610613	A	0.000741548
rs10470277	C	-0.000232808
rs12167091	A	-0.000229893
rs5756437	G	-0.000224498
rs5756441	T	-0.000207018
rs5756444	T	-9.63084e-05
rs4820266	A	0.000661487
rs1157557	C	-0.000121341
rs5756453	A	-0.000116013
rs6000522	C	-0.000147682
rs4821578	G	-0.000151914
rs5756454	G	-0.000130746
rs5756456	A	-0.000114479
rs2032476	G	-0.000157669
rs713829	T	-0.0001538
rs9610624	T	0.000238484
rs6000523	C	-0.000157826
rs9610625	C	-0.000157591
rs1573671	C	-2.39901e-05
rs1978041	C	-2.26989e-05
rs2001062	T	1.12216e-05
rs916213	T	-4.47332e-05
rs743749	C	-9.51415e-05
rs2413447	G	-0.000165119
rs738986	G	-6.85082e-05
rs2413448	G	-0.0001762
rs2413449	A	-0.000180405
rs5756470	C	-0.0001495
rs16997638	A	0.00024023
rs5756471	G	-0.000163749
rs9610629	C	-0.000208442
rs6000533	T	-0.000194582
rs5750366	G	-0.000141607
rs4764	G	0.000531325
rs5756477	T	-0.000208868
rs470029	C	-9.08951e-05
rs2160907	A	-2.11671e-05
rs710183	T	-0.000224473
rs2235321	G	0.000129945
rs877908	T	0.000103732
rs5756504	C	7.65072e-05
rs4820268	G	2.73798e-05
rs2413450	T	3.91183e-05
rs1005478	A	0.000100199
rs7286184	A	-0.000410301
rs2235324	T	0.000356282
rs1421312	A	0.000344482
rs2743824	T	0.000364924
rs2743825	T	0.00035095
rs2160906	G	-0.000425424
rs732756	T	-0.000452597
rs228904	A	-0.000458018
rs733655	T	-0.00038423
rs17750152	C	-9.80032e-06
rs228924	A	-0.000230645
rs228928	T	-0.000183574
rs5995385	T	-0.000298317
rs3218297	G	4.79917e-05
rs3218295	C	5.6591e-05
rs2284033	G	-0.000139108
rs2281094	C	-0.000207822
rs743776	T	0.000103033
rs743777	A	0.000149719
rs229483	A	0.000124796
rs929022	A	0.000114369
rs2051582	G	6.20323e-05
rs9607420	G	-0.00174738
rs1034417	G	-0.000523913
rs4821594	C	5.44878e-05
rs229513	G	0.000155495
rs11089825	C	2.01652e-05
rs9607421	A	1.3826e-05
rs4821595	G	0.000347664
rs11704001	C	-1.14494e-05
rs229518	A	0.000128017
rs229519	C	0.000129412
rs229522	G	0.000137953
rs7290488	C	4.62143e-05
rs229528	C	-0.000144595
rs734139	C	1.5223e-05
rs5756540	G	8.47354e-07
rs5995396	G	0.00045468
rs229535	G	1.14337e-05
rs5756546	C	-0.000207903
rs229540	T	-0.000140164
rs5756552	C	-0.000179061
rs64547	T	9.61609e-06
rs6000603	A	-0.000204061
rs4140871	G	-2.41365e-06
rs16997918	C	-0.000272974
rs229562	G	2.03187e-05
rs229563	G	3.75703e-05
rs739040	C	-1.30963e-05
rs4821599	C	-1.62343e-05
rs2071710	G	2.03388e-06
rs229569	C	1.43953e-05
rs86582	C	2.79763e-05
rs4821601	T	-3.10533e-06
rs13053175	C	-0.000102484
rs4820273	C	0.000191739
rs9610672	C	0.000199241
rs9610680	G	0.000174413
rs8137698	T	0.000143016
rs2284036	A	0.000136503
rs4140870	T	0.000177855
rs9610684	T	9.89182e-05
rs9607431	A	9.97284e-05
rs9610685	A	9.67174e-05
rs9607432	T	9.3635e-05
rs9607433	C	0.000117005
rs12170612	G	9.79188e-05
rs2413458	G	-4.64751e-05
rs5995407	T	-2.3159e-05
rs972430	G	0.000156731
rs10212068	C	-5.33284e-05
rs739043	A	7.42756e-05
rs9610695	A	0.000241812
rs8139798	A	0.000262337
rs4820279	C	-0.000247731
rs4821623	A	0.000275827
rs2267364	T	-0.00028396
rs727048	T	-0.000298706
rs8141057	C	-0.000185455
rs5756587	C	-7.854e-05
rs3213555	A	-0.000103719
rs5756595	G	-8.9409e-05
rs5756596	G	-7.07224e-05
rs5756601	C	-2.08051e-05
rs3203726	C	-0.000163531
rs3203728	G	-0.000171676
rs2284051	G	-0.000172274
rs6000665	C	-8.69207e-06
rs12710561	G	-2.16756e-05
rs17824310	A	8.59528e-05
rs4821637	G	-0.000148539
rs4821638	A	-0.000152813
rs4821642	A	-0.0001495
rs9607448	T	3.01406e-05
rs9607449	C	3.06712e-05
rs4821643	C	6.08345e-06
rs2069221	T	8.03842e-06
rs2069220	C	1.15476e-05
rs13055170	G	-6.63482e-08
rs7292751	A	-1.38088e-06
rs10854702	G	-6.02248e-05
rs6000704	G	6.37327e-06
rs11089839	A	0.000145123
rs5995425	A	0.000459425
rs5756666	G	-0.000169573
rs5750429	T	-0.000169883
rs5995427	C	-0.00016933
rs133738	A	4.24665e-05
rs739167	A	-9.41399e-05
rs133731	A	3.58869e-05
rs9610751	T	-3.1922e-05
rs12158179	G	-5.42214e-05
rs133724	T	4.69092e-05
rs5995431	G	0.000148452
rs133709	G	-7.85607e-05
rs2097454	C	-2.65569e-05
rs2413469	A	-0.000490408
rs5756683	C	-0.000314663
rs3788527	G	-0.000457274
rs2284052	C	-0.000269482
rs2284053	G	-0.00041268
rs2071839	T	-0.000219553
rs11089844	C	-0.000253822
rs3761441	T	-0.000231855
rs5750441	T	-0.000203819
rs2015823	A	-2.19946e-05
rs12627982	A	-2.26945e-05
rs3817799	T	-4.29111e-05
rs3817803	A	-3.83831e-05
rs3817805	G	-5.28119e-05
rs5756708	A	-0.000191793
rs738299	A	0.000300543
rs8140025	A	1.48668e-05
rs6000759	T	3.19677e-05
rs9607468	C	-0.000101645
rs9607469	G	-0.000254238
rs6000764	T	-1.38196e-05
rs6000766	T	-3.82018e-05
rs1079982	G	0.000735966
rs2092173	T	-5.86875e-06
rs5995460	A	-0.000188765
rs12167061	C	-0.0002488
rs12157728	A	-0.000460459
rs6000813	C	-4.40128e-05
rs12157904	A	-0.000603882
rs12158264	T	-0.000298213
rs3761442	C	-0.000331141
rs5995481	G	-0.000364008
rs2294972	A	-2.0759e-05
rs9619691	T	-1.0615e-05
rs2273066	C	-0.000118486
rs3817997	C	-0.000114004
rs6000847	A	1.02999e-05
rs2071766	T	1.40732e-06
rs2071767	T	-9.12874e-05
rs13053913	G	0.000396076
rs1894529	T	0.000549325
rs713977	C	0.000535426
rs12165814	A	0.000571208
rs2051593	T	-0.000219022
rs749326	G	0.000415016
rs9622677	A	-2.96588e-05
rs7287340	C	-2.88965e-05
rs732857	G	-3.88525e-05
rs713835	C	-0.000179132
rs12628135	A	-1.76993e-05
rs4820294	G	-0.000148973
rs929039	T	-0.000153427
rs5756763	G	-5.69689e-05
rs4820295	T	-4.81463e-05
rs762990	A	8.39184e-06
rs743837	G	8.64804e-05
rs9610834	C	-8.60803e-05
rs5756767	G	2.12478e-05
rs12627973	A	-4.89131e-05
rs5756784	C	0.00013676
rs739140	G	6.37889e-05
rs7284476	G	0.000126605
rs8140958	T	0.00012401
rs4820303	G	5.02786e-05
rs5756802	G	0.000105929
rs762982	C	7.33489e-05
rs5756805	C	5.08675e-05
rs4821704	C	5.76396e-05
rs11089854	G	7.0238e-05
rs8139381	G	-0.000631129
rs4821705	T	6.80786e-05
rs875300	A	4.50134e-05
rs3788530	A	-3.18906e-05
rs4821708	C	8.28293e-05
rs5756813	G	-3.34673e-05
rs11705616	G	7.1745e-05
rs1894644	T	8.49346e-06
rs763137	A	1.15314e-05
rs929104	T	-7.07702e-05
rs6000905	A	3.37715e-05
rs2899293	G	4.802e-05
rs2157472	T	7.73457e-05
rs11913731	A	-2.91888e-05
rs4821722	A	8.14876e-05
rs5756843	T	3.46422e-05
rs139838	G	-3.30773e-05
rs139842	C	-3.28928e-05
rs17752670	C	0.000304361
rs139852	A	-0.000102204
rs9610864	C	-7.9076e-05
rs139857	T	-3.86368e-05
rs2072859	C	-4.51041e-05
rs3026629	G	-6.15885e-05
rs5756853	G	-0.000117359
rs139859	T	4.9403e-05
rs139860	T	0.000153857
rs9610885	C	9.02122e-05
rs139866	C	0.000151985
rs3026641	G	-0.000103151
rs139879	T	0.000151849
rs139884	A	0.000151613
rs139885	C	0.00013058
rs139886	C	9.71436e-05
rs139889	C	0.000129923
rs139891	G	0.00012298
rs139892	G	0.00018511
rs84770	T	0.000189285
rs139896	T	5.0254e-05
rs139897	A	0.000188153
rs139898	A	0.000102478
rs139905	A	8.403e-05
rs5995529	C	6.68176e-05
rs713991	A	0.000170382
rs6519095	G	0.000159454
rs2018980	A	4.23643e-05
rs8142185	A	-8.34929e-05
rs3952	A	-8.99407e-06
rs738443	G	6.77223e-05
rs3026685	C	-3.74899e-06
rs3026688	C	0.000207204
rs2076369	T	6.72359e-05
rs2076370	A	7.76468e-05
rs7289911	G	-0.000895782
rs4373009	C	-2.2791e-05
rs6001003	G	-0.000137658
rs4821737	C	-0.000124473
rs4821738	G	-0.000103621
rs5995536	G	-0.000144721
rs2076114	C	-0.000146173
rs2076116	T	-0.000375601
rs4820314	G	-0.00031594
rs11570734	A	-0.00034777
rs4820315	C	-0.000324054
rs8135937	T	-0.000147696
rs3788535	T	-0.000315945
rs5750542	T	-0.000388564
rs2076112	T	-0.000378419
rs2076113	C	-0.000123993
rs4375	T	-0.000343872
rs11570645	A	-0.000236572
rs2284060	T	-0.000313865
rs2284063	A	-0.000239621
rs6001026	C	-0.000300946
rs6001027	A	-0.000232898
rs5750547	G	-0.00021425
rs132946	G	-0.000212387
rs6001031	T	-0.000299333
rs4376	T	-9.22786e-05
rs132966	T	-4.27793e-05
rs132985	C	-0.00032296
rs2267368	G	0.000871939
rs2267369	C	0.000873101
rs132991	C	-5.6844e-05
rs738322	A	-0.000262713
rs133024	A	-0.000261197
rs133029	C	-0.000409586
rs2267371	T	-0.000165109
rs8140036	T	0.000204915
rs11912714	A	0.000320101
rs4821758	C	0.000248998
rs2413506	T	-0.000133846
rs2899297	G	0.000278814
rs5756968	C	0.000288596
rs3761445	G	0.000279505
rs4820325	G	0.000283289
rs2267373	C	0.000282144
rs2267375	G	0.000282768
rs5750562	G	1.90087e-05
rs5756980	A	-0.000108094
rs7289126	C	-0.000238315
rs2267376	A	-0.000158872
rs2267380	T	-0.000227696
rs4820328	C	-0.00022784
rs6001064	C	-0.000108663
rs2018805	T	-9.48688e-05
rs9610922	C	-0.000112332
rs16998847	G	8.72313e-05
rs5995558	A	-0.000207844
rs9610923	C	-0.000127447
rs135710	A	-0.000230094
rs2006730	A	-0.000226509
rs135718	A	-0.000213717
rs135720	A	-0.000230215
rs135721	G	0.000125548
rs135722	A	-0.000220936
rs9622771	C	-0.000239057
rs17753394	T	-0.000250917
rs9622773	C	-0.00024929
rs1534891	T	0.000343493
rs135763	A	0.000379847
rs7289981	C	6.82764e-05
rs9622792	T	-0.000224365
rs5995572	A	-0.000123707
rs9619741	T	-0.000877342
rs6001106	T	-0.000312398
rs195312	A	-0.000309546
rs196105	A	-0.00012752
rs138366	G	0.000149909
rs138368	C	3.30757e-05
rs11089885	C	-3.061e-05
rs138396	G	3.59857e-05
rs111105	C	4.16364e-05
rs138399	G	0.000103895
rs743942	G	9.83689e-05
rs196054	G	-0.000146748
rs196057	C	-0.000145449
rs2269608	C	-0.000339695
rs1063134	C	-6.37202e-05
rs105153	C	0.000768722
rs196059	T	-0.000128189
rs105154	G	0.000774442
rs196060	G	-0.000136482
rs11704277	C	-7.24007e-05
rs2267384	C	0.000341868
rs196074	G	-0.000549684
rs2267389	C	-0.000227003
rs196082	G	-0.000626915
rs196091	G	-0.000692446
rs196094	T	-0.0005172
rs196067	T	-0.000445809
rs401933	C	-0.000140729
rs12004	T	-0.000217637
rs138435	T	-0.000120664
rs138436	C	-0.000128786
rs1043402	G	-0.000226893
rs763121	A	-0.000235759
rs138437	C	-3.7392e-05
rs86796	A	0.000222162
rs2267390	C	-0.000216325
rs138457	T	0.000210097
rs12627803	T	9.05896e-05
rs9619748	T	-0.00124585
rs138462	G	-8.54832e-05
rs138465	C	-0.000262728
rs1946990	A	-0.00022018
rs1980455	A	-0.000211207
rs16999046	T	3.76841e-05
rs9917599	G	8.67009e-05
rs11570392	G	8.3752e-05
rs1569492	G	-0.000217576
rs16999109	C	0.000105603
rs5750627	T	-0.000197536
rs5750630	A	-0.000228649
rs1569493	C	0.000275851
rs6519120	G	-0.000210508
rs5757169	G	-0.000198551
rs6001173	T	-0.000197287
rs4821797	T	-0.000252443
rs5757184	C	-0.000271478
rs5757187	G	-0.000231517
rs760645	C	-0.000156854
rs11089893	C	-0.000232408
rs16999173	C	0.000143866
rs5757193	G	-0.000229523
rs5995603	G	-2.34012e-05
rs2205802	T	-0.000224728
rs5757204	A	-0.000226087
rs5757213	C	-0.000226081
rs2072795	G	-0.000241519
rs2072796	A	-0.000242016
rs3827356	A	-0.000214739
rs4821807	A	-0.000237779
rs3761454	C	-0.00024102
rs3761455	G	0.000249044
rs3747173	A	-0.000227385
rs1065201	T	-0.000227956
rs5757226	T	-0.000229006
rs6519132	C	0.000419957
rs5757231	A	-0.000229653
rs5750662	G	-0.000235827
rs6001191	T	-0.000235451
rs4821811	C	-0.000228126
rs16999224	A	0.000278432
rs1056610	T	-0.000186078
rs10135	A	-0.000179276
rs4820345	T	-0.000228597
rs5750671	A	-0.000196763
rs28362527	T	0.00020938
rs5750672	A	-0.000212461
rs4821815	G	-0.000213986
rs2284073	T	-0.000192396
rs16999281	C	0.000154152
rs9611012	C	-0.00018756
rs138695	C	0.000209636
rs138696	T	0.000207779
rs6001209	A	-0.000182571
rs16999297	C	0.000238975
rs2235230	C	-0.000214526
rs2235229	C	0.00025754
rs16999301	G	0.000212773
rs1043441	C	-0.000182282
rs1043312	T	-0.000165716
rs138703	G	-0.00018515
rs138705	C	-0.00018303
rs2072797	C	-0.00018724
rs138712	G	-0.000125367
rs2072798	G	-0.000148927
rs4821818	C	0.000642995
rs14040	G	0.000426745
rs760482	A	0.000188811
rs6001225	A	0.000425364
rs3761456	T	0.000399472
rs926215	T	8.84786e-05
rs4821826	A	0.000408973
rs738141	C	0.000395028
rs738142	T	0.000329571
rs713863	A	4.98879e-05
rs4821837	G	3.2355e-05
rs760484	T	7.9187e-05
rs7288826	G	-0.000330903
rs741977	T	0.000143313
rs2235135	C	3.99228e-05
rs8140217	G	-0.000341111
rs2252528	T	1.97573e-05
rs5757299	G	0.000178604
rs713726	T	-2.69178e-05
rs737776	A	0.000118027
rs9611034	C	-0.000320728
rs6001251	C	-6.34321e-05
rs5757308	A	0.000123832
rs12628179	G	0.000615944
rs132499	G	-0.000403481
rs132500	T	-0.000384516
rs469987	C	-0.000390777
rs132508	C	-0.000387684
rs132513	G	-0.00039475
rs132514	G	-0.000385318
rs4820357	C	0.000229599
rs5757373	C	-0.000116559
rs5757378	A	0.000100197
rs17000526	G	-0.000228192
rs7288049	G	-0.000181953
rs1014971	C	-0.000222704
rs5757387	G	1.08302e-05
rs17000544	G	-5.88426e-05
rs17000548	C	5.40582e-05
rs7289653	C	9.45371e-05
rs7289804	C	-0.00010415
rs5757395	G	8.94026e-05
rs11914037	T	-0.000363173
rs9619782	G	0.000115178
rs5757399	A	0.00011122
rs5995640	G	9.33819e-05
rs17370615	G	-0.000147528
rs17298479	G	-0.00020456
rs2413565	A	-0.000233582
rs4821862	C	-0.000206767
rs2014881	G	-0.000214892
rs2076101	G	-0.000214705
rs6001402	C	-0.00020974
rs5757451	T	-0.000215141
rs5750734	G	-0.000231419
rs5750735	T	-0.000216552
rs12160242	A	4.60835e-05
rs3736685	T	0.000443295
rs8177832	A	0.000500846
rs10427620	G	0.000437425
rs3091374	C	-0.000417438
rs2413570	C	-0.000405757
rs139291	T	0.000364204
rs139298	A	0.000291826
rs139314	T	0.000353684
rs139316	T	0.000379657
rs139317	C	0.000340538
rs6001442	A	-0.000116866
rs4820369	G	-0.000447356
rs11089928	G	0.000900858
rs139393	T	0.000204491
rs139394	A	0.000204927
rs877529	G	0.000409338
rs2281258	T	-0.000400601
rs2235686	G	-0.000417501
rs139404	G	0.000396118
rs12158877	T	0.000439556
rs139410	A	0.000408385
rs139412	G	0.0001966
rs139413	A	0.000414424
rs139416	T	0.000211131
rs139418	A	0.000475003
rs11089929	T	0.000237619
rs12171203	C	0.000177652
rs738470	C	-0.000111132
rs7511618	A	-7.18193e-05
rs2413573	T	-1.0405e-05
rs17394203	T	-5.62608e-05
rs5995694	C	8.18955e-05
rs5757528	C	0.00017343
rs6001491	C	0.00016675
rs2064309	A	9.88495e-05
rs742502	G	0.000116455
rs13058433	C	3.85645e-05
rs5757556	G	0.000118718
rs130658	G	4.19159e-05
rs130657	A	-0.000139833
rs9611116	A	-0.000111895
rs9611117	T	-0.000135729
rs9622978	G	-0.000125335
rs2239768	C	-0.00014643
rs2413582	T	-0.000247371
rs8137082	G	2.50028e-05
rs2413583	C	8.45273e-05
rs17000920	A	1.39429e-05
rs4820372	A	9.08565e-05
rs2103588	G	-0.000212031
rs968451	G	-0.000127807
rs1007117	C	-5.77788e-05
rs1003643	T	-4.94093e-05
rs1003644	G	-5.1488e-05
rs137580	G	-0.000162535
rs137581	G	-6.66848e-05
rs79290	G	-0.000117601
rs54211	A	-0.000159262
rs16985788	G	5.70813e-05
rs137602	G	-3.10404e-05
rs137603	A	-4.2867e-05
rs137612	A	-3.77147e-05
rs17000979	C	8.79566e-05
rs137618	C	-4.80131e-05
rs17000981	C	0.000148511
rs5757611	C	-8.02562e-05
rs2076124	G	8.38347e-05
rs137620	T	-0.000111753
rs7285530	C	-4.06757e-05
rs2076125	A	-8.27814e-05
rs126230	T	-0.000223066
rs12484030	G	0.000134994
rs738331	A	2.25528e-05
rs1569498	C	-5.06388e-05
rs5995711	T	-3.64803e-05
rs9607634	C	0.000248547
rs12166817	C	7.92202e-05
rs2069235	G	5.29264e-05
rs11705183	C	0.00036768
rs5757642	T	0.000244481
rs5750806	A	0.000259128
rs1569499	T	0.000257969
rs1010169	A	0.000320028
rs5757650	T	0.000320504
rs1007337	C	0.000326782
rs9611169	C	0.000325923
rs5750810	A	0.00033774
rs5750811	T	0.000313405
rs5750812	G	0.000318529
rs35515473	G	0.000359183
rs4821893	G	0.000297125
rs5757657	G	0.000286118
rs5750816	C	0.000291235
rs5757659	T	0.00029472
rs5750818	A	0.000282281
rs4821895	A	0.000263172
rs5750822	G	0.000284607
rs7949	G	0.000266607
rs5750825	A	0.000351509
rs4821897	A	0.000329177
rs5750830	C	0.000351107
rs5757678	C	0.000341461
rs5757680	T	0.00032774
rs5757682	T	0.000358825
rs5757683	G	0.000340573
rs4821901	T	-2.39521e-05
rs17001167	T	-0.000411116
rs12157593	C	-0.000388502
rs6001609	C	-0.000388826
rs4821905	C	0.0009913
rs1048310	T	1.17032e-05
rs710192	C	1.79896e-05
rs10854722	G	1.84443e-05
rs6519194	G	-0.000151122
rs5750844	G	2.34273e-05
rs1028321	G	3.30088e-05
rs1109793	T	-0.000133431
rs6001618	G	0.000618261
rs5757715	A	7.88144e-06
rs9623015	T	0.00108777
rs2092168	T	-9.36885e-05
rs5757721	T	-9.60728e-05
rs2413598	T	5.01944e-05
rs9607658	T	-0.000117645
rs7288455	A	-8.82036e-05
rs132572	T	-6.46533e-05
rs132575	A	-0.000254759
rs132579	C	-5.53579e-05
rs132580	T	-0.000257471
rs4522708	G	0.000273565
rs713971	C	-0.000211036
rs9611204	G	-0.000268098
rs8140185	C	-0.0003168
rs738168	A	-0.000276639
rs3788569	A	-0.000192866
rs12170452	A	0.000168118
rs136809	A	-2.64519e-05
rs136812	T	1.01534e-05
rs5750861	C	0.000131442
rs5750862	G	0.000140626
rs136832	C	0.000152192
rs136846	T	0.00014145
rs5757762	G	6.96509e-05
rs5750870	G	5.2864e-05
rs4820386	C	5.22766e-05
rs2235341	T	6.15318e-05
rs714031	T	6.37111e-05
rs4820387	A	6.11513e-05
rs4820389	G	0.000299167
rs10427663	G	-1.08572e-05
rs7291427	A	-2.47017e-05
rs737793	A	-8.55379e-05
rs11704363	G	2.45567e-05
rs9941962	A	-2.29901e-05
rs8137883	A	-8.60154e-05
rs2205968	T	-1.73361e-05
rs9941972	T	-1.8108e-05
rs11703400	G	-4.57298e-05
rs11703943	A	-3.51745e-05
rs3091377	G	-0.000172944
rs5757798	A	-0.000254884
rs9941927	A	-0.000178196
rs7287193	C	-0.000155406
rs10483200	T	-0.00017201
rs10427892	G	-0.000203902
rs17319801	A	8.73667e-06
rs8139544	A	3.17162e-05
rs137991	T	0.00035468
rs9607675	A	1.73736e-05
rs138000	T	-0.000218568
rs9611234	G	-1.8061e-05
rs7285609	C	-0.000213339
rs17406386	A	6.39466e-05
rs17406434	C	6.31039e-05
rs2071771	C	4.3709e-05
rs7291782	T	9.87114e-05
rs9611246	G	5.19721e-05
rs6519216	G	0.000310958
rs9611267	T	0.000266269
rs8140112	A	-0.00017622
rs11089974	C	-0.000231047
rs9611280	G	7.44676e-05
rs6001826	T	9.25578e-05
rs6001834	G	7.6248e-05
rs4820408	T	8.3349e-05
rs6001841	G	8.31775e-05
rs739182	G	-3.07309e-05
rs138036	C	-7.8595e-05
rs138038	G	-7.92102e-05
rs138039	G	-6.62852e-05
rs1018807	A	-7.02652e-05
rs5757882	C	-7.33394e-05
rs5757884	C	-9.25159e-05
rs4821935	A	-0.00013404
rs5750910	A	-7.46879e-05
rs6001848	A	-3.0695e-05
rs3752513	G	-7.28261e-05
rs17001761	A	0.00026668
rs9611302	G	5.25088e-05
rs12484776	A	-0.000245287
rs739181	G	0.000576926
rs4821940	T	0.000215505
rs5757899	A	-7.03503e-05
rs9611305	T	-6.94487e-05
rs733381	A	-0.000229102
rs5757903	C	-0.00014112
rs6001862	C	-2.83757e-05
rs713898	G	0.000328504
rs5757906	C	-0.000166976
rs5995843	A	-1.45404e-05
rs139909	C	-6.4541e-05
rs2072858	T	2.30508e-05
rs6001877	G	-3.30855e-05
rs4821942	G	-0.000238372
rs470113	A	-0.000459019
rs9611310	A	-0.000405215
rs9611312	T	-0.000408481
rs12484697	G	-0.000412659
rs3788579	T	-0.000408355
rs17001846	A	-0.000422627
rs2280790	T	-0.000403249
rs8135371	A	6.67975e-05
rs2075764	C	-0.000401607
rs17001868	A	-0.000248982
rs11913132	A	-0.000487595
rs9611324	T	-0.000463014
rs742140	G	-0.000416123
rs9611325	G	-0.000424524
rs9611327	T	-0.000750012
rs9611328	G	-0.000431302
rs9611329	G	-0.000516948
rs760700	A	-0.000559038
rs760701	G	-0.000437209
rs9611345	G	-0.000949233
rs17425081	G	-0.000403673
rs9611346	G	-0.000433818
rs6001910	T	-0.00016706
rs6001911	A	-0.000198118
rs1106673	G	-0.000148128
rs2294352	G	-0.000146665
rs6001912	T	-0.000209297
rs9306345	A	-0.000289917
rs6001913	C	-0.000195524
rs6001915	A	-0.000202565
rs5995856	G	-0.000189256
rs9607721	A	-0.000261279
rs12159787	A	-0.000197209
rs10483204	T	-0.000207048
rs6001930	T	-0.000210173
rs6001931	G	-0.000199934
rs6001932	C	-0.000189543
rs17001977	G	-7.07575e-05
rs3827381	T	-0.000189144
rs3827382	G	-6.55611e-05
rs10483205	C	-6.92867e-05
rs139063	G	0.00016402
rs5995867	T	-0.000198179
rs17001993	G	-9.49171e-05
rs10483206	C	-0.000178939
rs6001946	A	-0.000212429
rs17001997	G	-9.21337e-05
rs9611367	T	0.00022335
rs6001954	T	-6.21234e-05
rs5995871	A	-6.00792e-05
rs5758004	A	0.0001078
rs5758008	A	0.000234847
rs5750960	C	0.000181837
rs16985899	C	-4.17626e-05
rs9607730	T	-0.000238597
rs1022533	C	0.00024616
rs17002024	C	-6.5739e-05
rs6001974	A	-6.63315e-05
rs17002026	C	-6.54377e-05
rs17002027	T	-6.02636e-05
rs5758018	T	0.000265474
rs17002030	T	-6.76352e-05
rs17002034	G	-1.4683e-05
rs17002036	G	-4.8463e-05
rs2187832	A	0.000198961
rs17002038	C	-4.648e-05
rs6001980	T	-6.38672e-05
rs133036	C	0.000197157
rs6001981	C	-5.62464e-05
rs133040	T	0.000280108
rs718193	T	-3.2704e-05
rs4140512	A	-5.86458e-05
rs5995886	G	-5.04449e-05
rs133050	G	0.000230782
rs133051	T	-0.000164249
rs12159200	A	-5.41563e-05
rs7292804	G	-3.34976e-06
rs133054	T	0.000176362
rs133055	G	0.000278595
rs12172281	T	9.09813e-05
rs133063	C	0.00011933
rs133064	A	0.000132844
rs133070	G	0.000163456
rs133074	T	9.01578e-05
rs9611387	C	7.72325e-05
rs133076	T	-0.000130938
rs8136721	G	6.19097e-05
rs133081	A	-1.28537e-05
rs7288796	A	6.29112e-05
rs7289470	G	6.41212e-05
rs133084	T	-8.48382e-05
rs133085	C	2.59777e-05
rs6002033	T	7.29019e-05
rs6002037	C	5.52036e-05
rs6002043	A	-0.00013344
rs12168697	C	0.000131006
rs6002045	G	4.44673e-05
rs998482	G	4.40887e-05
rs6002046	A	4.63343e-05
rs17344464	C	0.000120701
rs6002085	T	5.50749e-05
rs41454646	T	-1.18863e-05
rs17344701	C	2.2564e-05
rs17344784	C	1.49649e-05
rs1884276	G	-0.000131106
rs6519231	G	-0.000131987
rs5995941	C	-0.000431077
rs6002107	T	-0.000164891
rs2038339	T	-5.21674e-06
rs5758069	A	-4.6941e-05
rs11806	A	-6.22268e-05
rs5758072	T	-4.42187e-05
rs2076674	T	-5.98018e-05
rs5758077	C	-8.4425e-06
rs138294	G	4.98293e-05
rs138298	G	8.09195e-05
rs138305	G	2.94517e-05
rs713910	G	3.28395e-05
rs138311	T	5.14458e-05
rs138312	C	4.52255e-05
rs7287625	C	5.08465e-05
rs138318	T	1.80099e-05
rs138319	G	5.70894e-05
rs13054099	T	3.40074e-05
rs5758093	A	-0.000340232
rs5750995	C	-0.000307963
rs6002171	G	-0.000424013
rs5750998	C	-0.000440678
rs739272	T	-0.00043985
rs1573745	G	-0.000315418
rs138342	C	0.000108905
rs2266787	C	-0.000372414
rs5758106	C	-0.000390623
rs138349	A	3.38874e-05
rs5758108	G	-0.000310527
rs6002182	A	-0.000375412
rs138352	T	2.75543e-05
rs138354	T	5.01202e-06
rs1005402	T	-8.97994e-05
rs6002199	A	-0.00034011
rs9611435	T	-0.000122069
rs9611437	C	-0.000258715
rs6002206	T	-0.000251472
rs6002207	G	-0.00024171
rs6002208	C	-0.000248441
rs7287939	T	0.00029782
rs5758168	G	-6.90929e-05
rs5751028	G	-8.68655e-05
rs926914	C	0.000104079
rs6002232	A	0.000143953
rs12628527	T	7.51994e-05
rs4821990	T	6.282e-05
rs4821992	T	6.34905e-05
rs13053242	G	5.03374e-05
rs4821995	A	4.74553e-05
rs5758209	T	3.19379e-05
rs5995990	C	9.34054e-05
rs4821997	T	8.08003e-05
rs5758211	C	8.91939e-05
rs8139533	G	0.000297821
rs7290458	T	0.00011926
rs5995992	T	1.04751e-05
rs5758223	G	0.000105296
rs738628	C	-4.46321e-06
rs7286979	G	-2.57026e-05
rs6002260	A	-2.35001e-05
rs9611497	A	5.32216e-07
rs2144342	G	-6.19373e-06
rs5758237	T	-5.34604e-06
rs5758238	G	-9.52718e-06
rs4822006	T	-1.18208e-05
rs4820428	A	3.09352e-05
rs9611505	T	3.66556e-05
rs20551	A	3.53348e-05
rs7510675	A	0.000103007
rs4820431	A	-2.3104e-05
rs4822011	C	2.51186e-05
rs1033611	A	1.542e-05
rs5751056	A	0.000103642
rs5751058	A	-3.15137e-05
rs6002271	C	4.13961e-05
rs2076578	C	-2.79974e-05
rs5758251	T	-2.82563e-05
rs12628695	G	0.000246912
rs2143694	G	-2.24811e-05
rs139432	G	1.72349e-05
rs3818003	C	-2.10245e-06
rs139450	T	2.2636e-05
rs139451	G	2.13845e-05
rs139453	A	1.42153e-05
rs139460	T	2.25041e-05
rs139461	T	3.73329e-05
rs2273085	C	1.25239e-05
rs5758264	T	1.49103e-05
rs2179744	G	1.17374e-05
rs139480	C	2.63124e-05
rs3721	C	5.30026e-06
rs139484	T	-4.89529e-06
rs3171692	C	-4.11251e-05
rs9611528	T	-7.09589e-05
rs104974	G	2.71691e-05
rs139509	G	-8.53246e-05
rs139513	A	-3.73403e-06
rs139515	A	4.20177e-05
rs5751072	G	-6.23362e-05
rs2235852	G	-7.19976e-05
rs139526	A	1.59566e-05
rs139528	A	1.64257e-05
rs60171	G	3.73059e-05
rs139531	A	-1.66303e-05
rs139533	T	3.52251e-05
rs9611542	C	-2.68031e-05
rs8139784	G	0.000152945
rs1984584	G	5.43002e-05
rs2024566	A	-3.72985e-05
rs5758297	A	8.1933e-05
rs4822021	G	9.97538e-05
rs2143695	T	9.89814e-05
rs8137373	G	8.78042e-05
rs3817999	G	0.000153521
rs9538	G	0.000143031
rs4820438	C	0.000175786
rs9611565	T	0.000147967
rs9611566	C	0.000175311
rs2234059	T	0.000150567
rs2073167	T	-0.000110832
rs9611577	T	9.53551e-05
rs132902	G	-0.000136888
rs132903	G	6.54208e-05
rs132905	C	-0.000113572
rs132915	T	-9.99585e-05
rs202664	C	-0.00013059
rs202617	G	-0.000190651
rs202622	T	-0.000177482
rs7285041	G	-0.000178246
rs106860	T	-0.000186212
rs202654	G	-0.00019758
rs202657	G	-0.000189903
rs202628	G	-0.000165984
rs79008	A	-0.000182565
rs5758365	A	-0.000199482
rs79009	C	-0.000203486
rs5758368	T	-0.000212544
rs202631	A	-0.000212635
rs505533	A	-0.000216465
rs79011	A	-0.000198108
rs9607809	G	0.000466416
rs2076196	G	-0.000283337
rs137831	A	0.000133272
rs9611602	T	0.000109468
rs203320	T	0.000151793
rs17367716	A	8.94382e-05
rs203319	C	0.000111434
rs12484694	A	9.23528e-05
rs17367849	G	8.04515e-05
rs1810460	C	8.15066e-05
rs9611606	A	8.86085e-05
rs4822035	G	9.27585e-05
rs12483786	A	9.02071e-05
rs12484228	A	9.12973e-05
rs4822037	G	9.24844e-05
rs9611613	T	7.03483e-05
rs5751129	C	-3.43751e-05
rs5758397	C	3.42205e-05
rs132788	G	-0.000147704
rs132793	A	4.0531e-05
rs8779	T	3.08452e-05
rs132806	C	-0.000187331
rs5758405	C	-1.66867e-05
rs5758408	A	4.0282e-05
rs6519270	A	-2.96732e-05
rs739134	T	-2.04091e-05
rs739135	A	3.809e-05
rs2187795	C	3.99144e-05
rs5758427	A	9.95182e-07
rs739136	A	8.35626e-05
rs5758431	A	7.56389e-07
rs739129	G	8.28329e-05
rs5751147	G	7.9389e-05
rs5751148	A	6.3404e-05
rs964898	T	6.53622e-05
rs715498	G	0.00010009
rs1534932	C	8.18779e-05
rs17377643	A	0.000182795
rs5758458	G	0.00010357
rs8139203	A	-0.000159288
rs6519287	T	-0.000164907
rs5758464	T	6.98725e-05
rs5996064	C	0.000166055
rs126092	G	2.72302e-05
rs139553	C	1.87294e-06
rs738247	A	-0.000158587
rs139559	A	6.45791e-06
rs4820443	T	-5.41348e-05
rs139561	T	-7.57879e-05
rs738248	A	-0.000114336
rs12166503	T	-0.000157291
rs4820444	G	-7.86682e-05
rs139568	T	3.94299e-05
rs139572	G	-7.70827e-05
rs4820446	C	-8.63039e-05
rs7364180	A	-2.23678e-05
rs7285782	T	-1.46598e-05
rs1569451	G	-6.71195e-05
rs7287010	C	-9.99778e-05
rs9607850	C	1.67261e-05
rs2267439	C	-6.28472e-05
rs7287886	A	7.64089e-05
rs2255957	G	5.34978e-05
rs1883205	T	-4.72503e-05
rs4501042	C	-6.10232e-05
rs133280	A	-0.000133896
rs9607852	G	0.000239352
rs714015	C	-0.000139294
rs2269657	G	-9.69457e-05
rs11702960	C	0.000368941
rs4822062	G	-0.000319545
rs12165579	A	0.000156221
rs2269658	T	0.000629431
rs9623466	T	8.63855e-05
rs9623468	A	7.97491e-05
rs9623469	C	8.43253e-05
rs17002737	C	0.000858187
rs2839715	C	-0.00059437
rs5996078	G	2.34248e-06
rs5996080	T	0.00072077
rs9620000	T	0.000679819
rs6002527	T	0.000629917
rs17379759	A	-0.000519543
rs2229442	A	0.000656033
rs5996087	A	0.00070148
rs5996088	C	0.000673317
rs9620001	T	6.64561e-05
rs9611693	G	-0.000146743
rs8135804	C	-0.000410594
rs6002551	G	-0.00040445
rs3752591	A	2.09908e-05
rs1023498	C	5.49933e-05
rs1023499	T	4.22044e-05
rs1023500	T	4.49814e-05
rs7293091	A	4.22972e-05
rs5996091	A	-0.000398478
rs8140869	G	1.74031e-05
rs4822075	A	-0.000521196
rs6519301	A	-0.00010244
rs133309	G	-9.55533e-05
rs129857	T	-0.00012427
rs133330	G	-0.000119491
rs133335	A	-0.000181395
rs5751204	C	-3.36115e-05
rs9620018	T	-0.000764468
rs133367	C	-1.70318e-05
rs133368	T	-1.04343e-05
rs133369	C	-1.7882e-05
rs133373	G	-4.98472e-05
rs133376	C	-6.44077e-05
rs133380	C	5.62162e-05
rs13057094	T	-3.37545e-05
rs133382	C	-8.68185e-06
rs133383	C	-6.5748e-05
rs7245	G	6.62597e-05
rs2284087	T	5.1967e-05
rs1801311	G	4.06744e-05
rs4147638	G	-1.24602e-05
rs5996109	A	-6.44653e-06
rs6002616	A	6.07932e-06
rs2413669	A	-2.67373e-06
rs5751216	G	5.08771e-05
rs6002621	A	1.17016e-06
rs6002623	G	-7.70732e-06
rs11090076	T	-7.10407e-06
rs5751221	C	8.57531e-05
rs4467371	G	2.33973e-05
rs5758610	C	2.56663e-05
rs4453786	C	2.11772e-06
rs9623534	G	-0.000152867
rs2011944	C	-3.02396e-05
rs5758626	G	6.62181e-06
rs9607885	T	-2.76474e-05
rs5758637	A	-1.07904e-05
rs2142695	C	-2.96782e-05
rs8142673	C	0.000285407
rs9623538	G	-0.000837713
rs2223273	T	-0.000412008
rs5758649	C	-0.000276593
rs2070116	C	0.000291751
rs5758651	T	4.99096e-06
rs5996130	G	-0.000161161
rs5758652	T	1.81576e-05
rs5758659	C	-9.57714e-05
rs9623543	T	-0.00086349
rs5758660	C	-8.37783e-05
rs5758661	A	-0.000143992
rs5751247	T	-4.02965e-05
rs5996135	T	-0.000204521
rs5758686	G	2.59178e-05
rs134873	T	-0.000105109
rs134874	A	-0.000145786
rs5758689	T	-1.60811e-07
rs12168969	C	-3.69115e-05
rs1107553	A	1.18638e-05
rs1001587	C	-3.60467e-05
rs1001586	G	-1.94637e-05
rs134882	T	-0.000107234
rs762995	A	-0.000128676
rs134887	A	-9.5e-05
rs134888	C	-0.000107204
rs134894	A	-0.00014813
rs86669	C	-0.000104865
rs134897	T	-0.00013252
rs134898	T	-0.000198386
rs4822100	G	1.1217e-05
rs134902	G	-0.000104962
rs5758698	C	1.12101e-05
rs134904	A	-0.000183042
rs8141607	G	-5.71784e-05
rs6002676	A	-0.000174494
rs4822101	T	-0.000149594
rs4822103	A	-0.000124602
rs4822104	T	-0.000140539
rs8140842	T	-0.000140217
rs6002686	G	5.53657e-05
rs1107526	A	3.44209e-05
rs2227113	T	0.000175214
rs5751263	C	6.79399e-05
rs4822111	T	8.77436e-05
rs6002701	G	-9.29038e-05
rs1011224	A	4.76392e-05
rs7286723	G	-0.000664406
rs5996149	C	5.62837e-05
rs10084647	G	-0.000101162
rs12160838	G	-6.91653e-06
rs5996153	A	3.98391e-06
rs7287634	A	-0.000247321
rs17003075	A	-0.000521747
rs5758727	G	-0.000358065
rs5751276	G	-0.000372051
rs2839705	A	-5.06729e-05
rs5758742	A	-4.32622e-05
rs5751281	A	-1.08507e-05
rs6002745	T	0.000266783
rs11703700	G	-1.56692e-05
rs12159371	A	-7.77873e-06
rs4820470	A	0.000252422
rs12485160	T	0.000257933
rs4822160	G	0.000138114
rs8135177	C	0.000116685
rs3788593	T	0.000120451
rs137073	G	-0.000107471
rs2285137	T	0.000235201
rs137086	G	0.000131478
rs137087	C	-8.62778e-05
rs2239811	A	0.000238124
rs1043606	T	0.000433557
rs137088	G	-0.000215126
rs137094	A	-8.166e-05
rs4822171	G	0.000370391
rs137098	T	-0.000205667
rs4822173	G	0.000350348
rs137114	C	-0.000164349
rs137121	C	-0.000216878
rs137127	C	-0.000345956
rs137132	A	-0.000165759
rs130328	G	-0.000335594
rs2413709	C	0.000470525
rs4420	A	0.000144243
rs7286140	A	0.000431298
rs17003208	C	-0.000613939
rs135097	G	-0.000312545
rs17003212	T	-0.000573685
rs130370	C	-0.000333115
rs130385	T	-0.000281031
rs130388	G	-7.12824e-05
rs130389	C	-0.000271255
rs736013	T	-0.000575759
rs3747193	G	-0.000649067
rs11541159	T	-0.000101489
rs3788594	A	-0.000153815
rs130395	C	6.39785e-05
rs130396	A	-3.10346e-05
rs3761464	C	-0.000538488
rs130397	T	0.000237136
rs135108	G	0.000120361
rs4822185	G	1.44776e-06
rs9611862	G	-8.63247e-05
rs9611869	T	2.55937e-05
rs6002935	G	0.000296772
rs4365558	T	0.000258239
rs17486173	T	0.000351819
rs738533	T	4.93599e-05
rs8140100	C	-0.000277011
rs8136141	T	-0.00024418
rs5751372	T	0.000155538
rs4393836	G	0.000155552
rs9611908	C	-0.000274705
rs9611909	T	-0.000239542
rs1807591	G	0.000197164
rs5758948	A	0.000212162
rs738535	C	0.000161486
rs11913107	T	-0.00020715
rs1018448	A	0.000215993
rs17003354	C	-0.00020192
rs2024645	C	0.000151063
rs9607955	A	0.000134281
rs17003362	A	-0.000760029
rs9607957	T	-0.000294788
rs5758961	T	0.000208525
rs5758965	C	0.000108509
rs9607959	A	-0.000235888
rs9607961	C	0.000130715
rs5758972	C	0.000124823
rs8136252	C	0.000147662
rs4822203	T	0.000138568
rs5751386	T	0.000199624
rs6002963	G	0.000214043
rs3788599	C	5.84518e-05
rs5758988	T	0.000128483
rs7364130	T	0.000229062
rs9611938	C	-0.000484931
rs738536	G	0.000124234
rs4822208	C	0.000128686
rs9611944	C	-0.000452697
rs5759002	A	7.8548e-05
rs7074	G	0.000124828
rs753086	G	0.00022262
rs4822211	G	0.000162768
rs13433641	T	0.000167063
rs9607973	A	0.000118092
rs2073199	G	0.000193173
rs5759010	C	0.00023388
rs2899365	C	0.000118368
rs8139013	G	0.000257857
rs2273143	T	0.000199744
rs2267462	C	0.000264047
rs5751399	C	0.00012528
rs5759012	A	0.000128256
rs12166809	G	0.000159172
rs2076157	C	0.000207342
rs5759013	G	0.00015219
rs2076158	C	0.00020626
rs8140775	A	-0.000347006
rs11913561	A	-0.000395445
rs1076118	T	0.000199978
rs2267465	G	0.000154473
rs4820494	T	0.000164318
rs2267470	A	0.000297948
rs11090122	C	0.000312074
rs2267472	G	0.000261099
rs4822225	G	0.000179378
rs7364152	A	0.000202436
rs2092210	G	0.000105638
rs738384	T	0.000156546
rs2267475	G	0.000287474
rs9607982	C	-0.000444621
rs5759042	C	0.000110016
rs4822232	G	0.000190872
rs3788601	C	0.000194104
rs738386	G	0.000186478
rs738387	G	0.000199757
rs6002985	C	0.000178508
rs5759049	A	0.000228541
rs8138930	C	0.000161219
rs3819674	A	0.000524571
rs1071960	T	3.42942e-05
rs5996250	T	0.000221776
rs4140554	C	0.000179606
rs2068943	C	0.000180453
rs2068944	T	0.000173986
rs7291153	C	0.000181298
rs1569507	G	0.000194314
rs2179260	G	0.000189121
rs1569510	G	0.000182402
rs5759066	G	0.00016943
rs7511534	T	9.9853e-05
rs1040427	C	0.00020598
rs972579	T	0.000183705
rs738377	C	0.00016258
rs2018340	G	0.000473007
rs7286299	G	0.000120291
rs713717	C	0.00017405
rs5759081	T	0.000163953
rs2038062	A	0.000200402
rs738378	C	0.000212841
rs738379	A	0.00018404
rs4822246	T	0.000195543
rs738381	T	0.000190307
rs5759099	G	0.000246518
rs2072884	G	-0.000164404
rs7349054	A	-0.000290051
rs5759116	C	8.33129e-05
rs5759120	C	7.92212e-05
rs5759124	A	8.6328e-05
rs5759125	G	9.25987e-05
rs17415203	G	-9.00205e-05
rs10427606	A	3.27774e-05
rs5996262	T	-0.000246171
rs9680750	A	-0.000255564
rs2272870	G	-0.00024886
rs6003029	G	-9.90071e-05
rs2076154	C	6.07178e-05
rs2076155	A	-0.000125031
rs2076156	A	7.69259e-05
rs5996268	T	-0.000117343
rs5996274	G	0.00023167
rs5759167	G	6.74476e-05
rs9620115	A	-0.000447619
rs4988386	C	-0.000461462
rs6519362	C	-0.000482078
rs4988394	C	-0.000480162
rs742134	A	-0.000217708
rs742136	A	-0.000231165
rs11574528	C	-0.000301093
rs2245946	G	0.000121471
rs7402	C	0.00012073
rs2066910	C	0.00012273
rs5759197	T	0.000178077
rs138911	T	3.2761e-06
rs138915	G	-1.62147e-05
rs6971	A	-5.17956e-05
rs6972	G	0.000132047
rs6973	G	0.00013518
rs80411	T	-0.000117217
rs138922	A	-0.000116921
rs138933	C	-0.000195516
rs138949	C	0.000262471
rs13058467	T	-0.000259078
rs138951	G	0.000271015
rs138957	T	2.51377e-05
rs138958	T	2.72897e-05
rs17515719	A	0.000437959
rs138974	T	-0.000127831
rs1543792	G	0.000445491
rs17003557	C	-0.000648325
rs8142858	T	-0.000652516
rs7287269	A	-0.000706447
rs12053796	T	0.000261824
rs139012	A	-0.000106928
rs139013	T	-0.000109962
rs139015	A	-4.61259e-05
rs762957	C	1.28842e-06
rs11704275	C	-3.95442e-06
rs139028	C	4.57332e-05
rs9623792	C	0.000144378
rs5751462	C	-2.95828e-05
rs139038	A	0.000316529
rs139039	A	0.000181098
rs139041	A	0.00031341
rs139042	G	0.000241924
rs139043	G	0.000288474
rs139046	C	0.000290057
rs5996304	G	-0.000280986
rs7291800	A	-0.000390503
rs5759250	T	-0.000159171
rs5759251	T	-0.000139105
rs763265	A	9.44051e-05
rs5751471	A	0.000406668
rs7290575	G	2.3283e-05
rs5759261	C	0.000431081
rs12484029	A	-0.000277363
rs2269667	G	0.000340796
rs2269670	G	-0.000226028
rs17003645	A	-0.000348933
rs2008971	T	-0.000197976
rs713788	C	-0.000307315
rs2859441	G	-0.000266585
rs2744874	T	-0.000310926
rs3213584	T	0.000145575
rs17003655	C	0.000411549
rs9612040	G	-0.000258512
rs2859442	T	-0.000140236
rs6003156	A	1.50144e-05
rs5759284	A	8.54725e-05
rs3091358	A	0.000132306
rs9612041	T	-0.000132472
rs5759288	C	0.000120029
rs9608016	C	-0.000104375
rs13053545	T	-7.94708e-05
rs9612051	G	-6.92968e-05
rs5759305	A	-1.78685e-06
rs695288	C	-2.60087e-05
rs695648	T	-4.21504e-05
rs695810	T	-5.0252e-05
rs8136152	A	-4.05298e-06
rs5996328	G	-4.82009e-05
rs1555242	G	-3.81343e-05
rs9612059	A	0.00013573
rs743029	G	0.000113894
rs743030	T	-4.76587e-05
rs743031	G	-3.80778e-05
rs5759325	A	0.000163084
rs11705299	G	-0.000212168
rs7286402	A	-0.000136751
rs5759333	A	0.000190944
rs2180154	C	-8.28602e-05
rs738682	C	-0.000233862
rs932514	G	3.4231e-05
rs974579	T	0.000132401
rs974580	T	0.000121384
rs933218	T	-1.03868e-05
rs11090163	A	-0.000133007
rs135085	C	-0.000107292
rs135080	C	0.000522004
rs9306377	A	0.000158872
rs135067	G	6.6308e-05
rs135066	C	0.000331641
rs11704091	A	-9.3026e-06
rs362211	T	8.82045e-05
rs20195	C	9.55556e-05
rs6003211	A	-1.40708e-05
rs7292049	G	3.67928e-05
rs13054573	C	0.000544619
rs11912820	C	0.000551672
rs12483905	G	0.000555599
rs7285376	T	0.000166931
rs11090604	G	0.000246318
rs7285825	C	0.000551851
rs738725	T	0.000151743
rs4585129	C	0.000306942
rs7286735	C	0.000323274
rs5764204	A	0.000167863
rs8136307	T	0.000450361
rs137159	C	-0.0002133
rs137160	G	-0.000369822
rs137161	T	-0.000238523
rs137162	A	-0.000230002
rs1883602	G	-0.000267643
rs5764419	G	-0.000425798
rs926542	G	-0.000259579
rs7291629	T	2.79337e-05
rs7289650	G	0.000465755
rs5764458	A	-0.000135192
rs5764482	C	-0.000131092
rs16990774	G	0.0004807
rs9614382	G	-0.000221826
rs9614417	A	-0.000151133
rs12627976	T	0.000125148
rs16990783	A	0.000446781
rs16990790	T	0.000482311
rs12628583	T	-4.77187e-05
rs16990792	T	0.000703997
rs4823207	T	-9.91544e-05
rs6006714	G	-0.000157176
rs9614453	A	-0.000270373
rs735234	T	-0.000112177
rs9614235	C	-0.000328453
rs5764690	C	-0.000261133
rs1981467	T	-0.000267646
rs2374774	G	-7.48882e-05
rs4823124	A	-0.000241813
rs9614242	C	-0.000287182
rs137719	A	8.73116e-05
rs137722	G	3.53032e-05
rs110618	C	-3.4302e-05
rs4823125	G	-7.94575e-05
rs137724	T	-9.1063e-06
rs361729	T	-8.723e-06
rs470083	T	1.82899e-06
rs137731	T	5.01242e-05
rs713912	G	3.77268e-05
rs737788	C	-4.00703e-05
rs137746	T	0.000159057
rs137748	T	5.08053e-05
rs137749	A	6.68136e-05
rs9614252	T	2.76389e-05
rs12627771	A	-6.87451e-05
rs9614255	G	-7.92432e-05
rs2040400	A	4.75612e-05
rs6006524	T	-1.44507e-05
rs743797	T	2.43497e-05
rs86607	C	4.75414e-05
rs137761	A	7.0661e-05
rs9614170	G	-5.72838e-05
rs137766	G	-2.13218e-05
rs137767	C	5.93888e-05
rs1014208	C	1.81545e-06
rs137786	C	4.82096e-05
rs6006528	A	-4.02232e-05
rs9614258	T	-4.7676e-05
rs8141450	T	0.000305881
rs137794	G	6.28163e-05
rs713913	A	-0.000358034
rs9306469	C	-4.81873e-05
rs9614174	A	-0.000327076
rs137803	T	-8.9638e-05
rs137806	C	-1.60376e-06
rs137808	G	-3.82071e-05
rs12627931	G	-9.56603e-05
rs1894489	G	7.51744e-05
rs137820	T	-6.18186e-06
rs2001071	C	-2.06369e-05
rs17568513	C	0.000256885
rs5764234	C	-1.72187e-05
rs767249	G	-0.000123296
rs2401408	T	-7.81815e-06
rs2092257	A	-9.83169e-06
rs5764245	T	-8.79242e-05
rs1013038	G	4.40805e-05
rs8136516	G	4.07078e-05
rs10483219	T	-2.38322e-05
rs3747203	T	9.85782e-05
rs5764261	T	6.9859e-06
rs5764263	C	-3.62239e-05
rs4823094	A	-6.24936e-05
rs6006540	T	5.70172e-05
rs5764275	G	-0.000118467
rs1894629	T	-4.40344e-05
rs1476036	A	-5.45403e-05
rs5764277	T	4.09555e-05
rs5763989	C	-4.00116e-05
rs5764280	C	5.96318e-05
rs8141695	G	-2.58542e-05
rs16990991	G	-3.74781e-05
rs739234	A	-4.55914e-05
rs2187887	A	-5.6796e-07
rs9614183	G	-2.70433e-05
rs9968041	A	9.35744e-05
rs9614186	A	-0.000285677
rs4823141	G	-2.86968e-05
rs4823142	C	-3.17508e-05
rs5764302	G	-1.80603e-05
rs6006546	G	-6.6354e-05
rs17491531	G	-7.24917e-06
rs9614187	A	-4.77624e-06
rs9614188	C	-9.66882e-05
rs5764309	C	3.38258e-05
rs5764310	C	-0.000184031
rs5763997	A	-9.42247e-05
rs9614276	C	-0.000113452
rs17491688	T	0.000348787
rs5764314	C	2.57611e-05
rs8140172	C	0.00132461
rs8138497	C	0.000135795
rs7291445	T	-3.0607e-05
rs8138368	G	1.25673e-05
rs138053	A	0.000294295
rs138056	C	0.000104137
rs763120	T	-8.34877e-05
rs138059	A	7.39008e-05
rs470086	C	7.6291e-05
rs138060	A	0.000171277
rs138061	G	7.71956e-05
rs4149444	T	0.000138551
rs138062	G	9.79195e-05
rs138065	C	9.37564e-05
rs138067	A	-4.4821e-05
rs2071886	G	-0.00014397
rs4149442	C	-0.000140944
rs138076	G	7.29776e-05
rs2269602	C	0.000165925
rs138079	T	0.000344205
rs9306470	T	7.4044e-05
rs470088	C	0.000333425
rs17570873	C	0.000251136
rs138082	G	7.10435e-05
rs138085	A	6.6599e-05
rs138087	A	0.00033017
rs78509	C	4.24564e-05
rs2013467	G	0.000159848
rs80627	T	0.00029514
rs138088	G	6.07188e-05
rs713956	A	0.000159873
rs138089	C	6.06426e-05
rs138091	C	6.22335e-05
rs2269603	C	6.0424e-05
rs470089	G	5.91548e-05
rs470090	G	6.28224e-05
rs2285162	C	0.000152897
rs138097	A	6.96272e-05
rs2285166	C	0.000165396
rs2285167	G	0.000238649
rs2285168	G	-0.000131453
rs470091	C	4.42054e-05
rs138099	T	6.84808e-05
rs138101	C	6.62676e-05
rs2269605	C	0.000247982
rs739230	C	0.000142207
rs2269606	T	-0.000158641
rs138105	G	0.000137489
rs2269607	T	8.3025e-05
rs138110	A	-2.98475e-05
rs138112	T	9.12778e-05
rs138114	C	9.32377e-05
rs9614284	C	-0.000163584
rs5764359	G	1.50713e-05
rs138118	G	8.99073e-05
rs2213725	C	-0.000135548
rs470093	T	0.000303157
rs12485136	G	0.000250717
rs5764372	G	0.0001041
rs739231	A	6.31865e-05
rs739232	G	5.71118e-05
rs138131	C	2.64511e-05
rs2071881	G	-0.000122556
rs9626043	A	0.000182811
rs2401203	A	0.000103066
rs2071882	A	0.000147781
rs5764386	G	-2.00894e-05
rs743934	G	-0.000118151
rs2017461	A	0.000136608
rs743935	C	-0.000129999
rs739233	G	9.79624e-05
rs713964	T	0.000141519
rs2071883	G	-0.000127502
rs763115	A	0.000105479
rs743936	C	-0.00012413
rs86790	A	0.000229779
rs743938	G	-0.000128074
rs5764391	C	-5.0221e-05
rs4823100	C	0.000188796
rs734561	C	0.000219322
rs4823173	G	0.00017426
rs2076211	C	0.000173859
rs2281135	G	0.000144099
rs2896019	T	0.000145593
rs2073081	T	0.000121363
rs1010023	T	0.000140808
rs3810622	T	0.000192889
rs16991187	C	-0.000128291
rs2294917	T	1.66964e-05
rs2294919	C	5.21002e-05
rs738491	C	4.6961e-05
rs16991236	A	0.000309545
rs2073082	G	3.88357e-05
rs5764434	C	0.000352538
rs2273031	T	0.000354141
rs6006595	T	-0.000150943
rs3761472	A	0.000237144
rs738494	A	0.000771927
rs14315	C	0.000156455
rs8142910	T	0.000165899
rs11090620	C	0.000162956
rs4823182	A	0.000350211
rs2235776	C	0.000457048
rs8418	A	0.000275339
rs6006467	A	-0.000147857
rs2294928	G	-0.000123136
rs12166587	T	0.000706097
rs6006471	C	-2.10723e-05
rs5764451	G	9.17265e-05
rs3788604	A	0.000267426
rs3827385	T	0.00023502
rs3827386	G	-0.000119355
rs2235778	T	0.000266324
rs5764053	T	0.000351743
rs5764055	T	0.000349595
rs2281298	G	0.000247277
rs2179642	T	9.64543e-05
rs2143571	G	0.000254204
rs6006473	C	0.00027837
rs8141950	C	0.000664999
rs2073080	C	0.000237948
rs2281292	A	0.000262002
rs1007863	T	0.00025823
rs6006611	G	-0.000104036
rs4823185	T	-0.000121065
rs5764466	A	0.000145554
rs2401520	G	-0.000176906
rs1018795	C	-0.000146269
rs5764066	G	-0.000136123
rs2284156	T	-8.35416e-05
rs738477	G	4.92658e-06
rs738479	T	-7.24161e-05
rs2076507	C	0.000220333
rs16991456	T	-0.000154215
rs16991463	A	-0.000177593
rs8137036	G	0.000141003
rs1569666	T	0.00014558
rs5764546	C	-7.09177e-05
rs133905	C	0.000403748
rs133916	G	0.000323471
rs41377744	G	0.000292467
rs2179559	G	7.00392e-05
rs2267613	G	0.000267934
rs2267614	T	-4.55462e-05
rs2267615	A	-1.03858e-05
rs2267616	A	0.000267976
rs6006493	C	-6.97081e-05
rs5764558	G	5.19994e-05
rs5764559	A	0.000117012
rs5764098	A	0.000120373
rs760988	G	0.000320694
rs139072	A	-0.000312606
rs139079	C	-5.56623e-05
rs139080	C	0.000451891
rs139081	A	-5.39366e-05
rs9614354	A	-9.63531e-05
rs9614207	A	-5.89415e-05
rs9614208	G	-2.1419e-05
rs9614362	G	-6.97019e-05
rs139116	C	2.73648e-05
rs2092351	G	-3.53471e-05
rs139120	A	1.46745e-05
rs139123	A	4.97591e-05
rs139124	A	2.16241e-05
rs7287117	G	-0.0001521
rs139135	A	0.000175815
rs139136	T	0.000218202
rs139140	A	0.000203755
rs139147	T	0.000162642
rs139149	A	5.1027e-05
rs139150	T	0.00018483
rs139151	T	0.000118551
rs139154	C	0.000170621
rs139156	A	8.348e-06
rs139157	G	6.74331e-05
rs139160	T	-0.000139206
rs139166	C	-0.000193344
rs139167	G	0.000184548
rs139170	C	0.000235155
rs139171	G	0.000246296
rs139210	G	-0.000224077
rs9614371	A	-0.000217163
rs139211	C	-0.000222049
rs16991689	A	-0.000305816
rs13057050	G	-0.000514218
rs11703846	C	-0.000366397
rs11703924	C	-0.000371805
rs4823122	A	-0.000373893
rs3884696	C	-0.000361478
rs7289241	C	-0.000589592
rs9614385	C	-0.000594842
rs9614390	G	-0.000597721
rs1043669	A	-0.000767328
rs3827389	C	-0.000931107
rs9614399	G	-0.000913635
rs16991711	G	0.000300001
rs9614403	G	-0.000820792
rs9614404	A	-0.000838268
rs5764658	A	-0.000629852
rs5764659	A	-0.000682407
rs5764148	C	-0.00069888
rs9614405	G	-0.000801616
rs5764661	G	-0.00056896
rs9614407	G	-0.000782022
rs6006712	T	-0.000752223
rs2743847	A	8.28006e-05
rs28584938	G	8.32489e-05
rs135406	A	3.35153e-05
rs135396	A	-6.51889e-06
rs12159191	A	3.91243e-05
rs12162979	C	0.000393972
rs9614436	G	-1.39544e-05
rs6519897	A	-7.572e-05
rs5764966	A	3.81186e-06
rs7284718	T	-4.68063e-05
rs949441	G	2.74544e-05
rs5766069	C	0.000170272
rs7288379	G	-0.000132395
rs2014530	C	1.94599e-05
rs9614538	G	1.32157e-05
rs5764924	A	0.000200902
rs17509144	A	5.25458e-05
rs17509283	G	-0.000204091
rs12484763	C	-5.86878e-05
rs1041886	G	-4.96248e-05
rs4823362	T	-5.51901e-05
rs7285004	T	-0.000114726
rs135893	T	0.000195941
rs9614909	A	-0.000281497
rs129536	A	0.000138945
rs135896	G	0.000217815
rs4426	A	-9.11949e-05
rs2071815	A	-0.000365263
rs19985	A	0.000232923
rs5766063	C	2.15233e-05
rs2071820	T	0.000119594
rs13058072	C	1.59311e-06
rs135921	T	0.000453791
rs5766418	G	0.000111349
rs135955	C	0.000127362
rs135956	A	0.000119415
rs135957	C	0.000122377
rs135958	G	0.000108465
rs2027858	G	-7.12593e-05
rs8139046	A	0.000160748
rs133829	G	-4.75738e-05
rs80303	A	-0.000176698
rs133826	A	-0.000151
rs133807	A	-0.000163715
rs133806	T	-0.00017375
rs133805	A	-0.000167605
rs133779	T	4.13024e-05
rs133778	C	6.23532e-05
rs133760	G	6.12865e-05
rs133756	C	0.000145607
rs133755	C	-4.1483e-05
rs133754	A	1.29984e-05
rs133753	A	4.52924e-05
rs470003	C	6.30152e-05
rs6006762	C	-0.00029379
rs8140396	A	-9.39422e-05
rs16992346	G	-0.00104585
rs16992349	A	-0.000384172
rs6006807	A	-0.00134892
rs3747220	G	-4.95211e-05
rs131168	T	2.52489e-05
rs135626	G	-5.57938e-05
rs5765711	C	0.00037483
rs5765728	G	0.000532607
rs5765742	T	0.000554465
rs5765745	T	4.86389e-05
rs2076091	G	-0.000314499
rs1124898	C	-0.000231076
rs4823242	T	-0.000414941
rs2349623	G	-0.000120982
rs4823340	A	-2.00976e-05
rs9626489	T	7.02365e-05
rs138592	T	-6.88964e-05
rs138593	G	-8.3176e-05
rs10427772	A	8.60192e-05
rs138594	G	-6.79592e-05
rs138595	A	-5.97174e-05
rs4454	C	2.28289e-05
rs2349632	T	-0.000264958
rs2349634	A	-0.000244373
rs5765830	T	-0.00023445
rs4459	C	0.00024603
rs138601	C	0.000245153
rs98175	C	0.000272827
rs138603	A	0.000783369
rs16992538	G	0.000439456
rs16992551	C	0.000126268
rs6007204	T	1.53413e-05
rs6007211	A	-0.000186073
rs6007216	A	5.05095e-06
rs743989	A	0.000164969
rs9614859	T	-0.0002467
rs136904	C	-0.000106076
rs5764957	G	-1.68012e-05
rs916400	C	0.000713848
rs9626514	G	7.99106e-05
rs9626518	G	5.64803e-05
rs9626521	T	3.74997e-05
rs7284238	G	-1.59793e-05
rs5765930	A	7.83212e-05
rs763217	T	-3.6246e-05
rs3761481	C	-5.92096e-05
rs5764983	A	-0.000123084
rs132470	C	0.000243042
rs5765007	T	0.000221359
rs5765989	G	0.000311337
rs6007287	G	0.000782865
rs1557557	A	0.000235005
rs5766002	G	-0.000293293
rs5766004	A	-0.0002953
rs5766005	G	-0.000294382
rs6007292	A	0.000198207
rs5766006	A	-0.000147991
rs9614929	T	-2.41073e-05
rs9614932	C	-3.92031e-05
rs7289667	A	-0.000276815
rs16992796	A	-0.000310208
rs5766013	T	0.000228445
rs8136290	A	0.000184855
rs739177	G	0.000426218
rs1001728	G	0.00021916
rs16992880	C	0.000208354
rs16991944	G	0.000242768
rs2071759	G	0.000141814
rs5765038	T	0.000240905
rs4823392	C	0.000191588
rs5766077	C	0.000172133
rs739122	T	0.00017108
rs1544278	G	-0.00033686
rs5765043	T	0.00017171
rs1544279	A	-0.000281151
rs4823393	A	0.000212162
rs2285119	G	0.000115828
rs7286363	C	0.000383004
rs6007316	G	0.000417016
rs136678	T	-0.000252792
rs2269542	G	0.000297032
rs1024331	T	0.000108711
rs2269543	C	0.000119839
rs9614950	A	0.00013924
rs5766099	C	-0.000117105
rs12627790	T	0.00024327
rs5766105	A	0.000118824
rs7289868	G	-0.000249351
rs6006893	C	0.000180662
rs11704593	G	-0.00042216
rs3830115	G	-0.000215572
rs2071761	C	0.000510179
rs2071762	C	0.000515658
rs8881	A	-6.74789e-05
rs6519899	A	-0.000489817
rs8135269	C	4.28328e-05
rs2213530	G	4.80389e-05
rs737627	G	9.86404e-05
rs6007353	A	0.000277387
rs7288100	T	-0.000379001
rs3747225	C	-0.000266915
rs4823406	A	-3.70283e-05
rs12157651	A	-0.000187679
rs1894524	G	0.000419787
rs6006904	G	-4.56896e-05
rs9614975	C	0.000235268
rs9614976	A	0.000288553
rs4823413	C	-1.46095e-05
rs9614978	G	0.000351704
rs9614986	A	0.000128988
rs136687	T	-5.3117e-05
rs743830	G	5.51899e-05
rs6007391	G	0.000103482
rs4514991	G	2.67372e-05
rs10483225	T	-0.00015478
rs5766213	G	7.92309e-05
rs6007393	T	0.000104507
rs11704788	C	-0.000153455
rs136695	C	0.000103178
rs136698	T	-0.000650311
rs736490	C	-0.000270867
rs136708	T	-0.00137917
rs6006911	A	-0.000202696
rs11704625	T	3.30767e-05
rs8137390	A	4.07954e-05
rs2350224	A	3.14091e-05
rs5766238	A	5.96286e-06
rs2350227	C	-0.00018272
rs2092787	C	-2.55084e-05
rs11090717	C	-8.81428e-05
rs16991948	T	0.000374725
rs5766263	C	-8.62622e-05
rs761673	C	0.000308801
rs6007408	A	4.21379e-05
rs1997890	A	5.22388e-05
rs131989	C	-4.86985e-05
rs131991	T	0.000146254
rs131992	C	-5.00203e-05
rs140553	G	4.95766e-05
rs4823437	C	-6.70095e-05
rs1005617	C	-7.2793e-05
rs132011	A	2.06523e-05
rs132021	A	9.32178e-06
rs132024	A	0.000143887
rs132028	T	0.000149578
rs132035	A	9.07763e-05
rs140565	A	0.000103615
rs2038249	C	-0.000122685
rs132046	C	7.01078e-05
rs140572	C	-0.000292984
rs132068	A	-0.000302704
rs6007443	A	5.09478e-05
rs6006926	C	0.000161814
rs13056578	T	0.000241501
rs12628020	G	-0.00035784
rs5766403	T	0.000243524
rs7285558	T	-0.000859173
rs5765168	G	4.54512e-05
rs973703	T	-0.000257798
rs7292035	T	8.37982e-05
rs5766456	C	-0.000511059
rs6007466	T	-0.000162399
rs132821	C	-0.000746963
rs9985182	G	0.000370965
rs132825	C	-6.55617e-05
rs9615049	G	0.000178203
rs132829	T	-0.00034843
rs7293135	A	0.00016586
rs132832	T	0.000174645
rs132834	G	0.000164139
rs132853	T	0.000140842
rs132873	C	-0.000143097
rs132874	A	-0.000147978
rs132876	C	-0.000141118
rs132881	C	-0.00014405
rs8135904	G	0.000191609
rs132883	G	-0.000152533
rs132884	A	-0.000137953
rs9615052	C	0.000190341
rs17548742	A	-0.000436328
rs226524	T	-0.000102629
rs6006950	A	0.000151353
rs1058033	G	0.000160244
rs226515	A	0.000151536
rs6007500	A	0.000149599
rs1125398	A	0.000314164
rs2072720	C	0.0002466
rs5766533	C	-2.31278e-05
rs5766536	G	0.000130509
rs1077565	C	-8.03987e-05
rs2280981	A	0.00012721
rs8139276	G	0.000231862
rs2280982	C	0.000117315
rs5766546	G	-7.63115e-05
rs6007503	A	0.000200777
rs41467347	A	-6.6825e-05
rs16993700	C	-7.81581e-05
rs9626655	C	-5.93542e-05
rs738178	T	0.000413703
rs5766562	T	-0.00020617
rs5766573	C	0.000207339
rs5765226	G	0.000290832
rs7288807	T	0.000291432
rs2294196	C	0.000217128
rs9615076	C	0.000197792
rs2138150	C	4.42525e-06
rs6006968	G	-3.26668e-07
rs6007552	A	1.73773e-06
rs12158406	C	1.53863e-05
rs226495	C	0.000112742
rs2742624	A	0.000167442
rs5766616	C	7.22578e-05
rs2742630	G	6.42931e-05
rs9626671	C	0.000405371
rs2742634	T	0.000160169
rs9306493	G	0.000335249
rs2742635	C	0.00012792
rs2673087	A	0.000146367
rs104664	G	0.000239289
rs226493	A	0.000366175
rs7286605	G	0.000366655
rs7290139	A	0.000357426
rs742013	T	-0.000259037
rs1569414	T	-0.000245968
rs6007594	G	-0.000244973
rs16993867	T	7.14924e-06
rs998706	T	0.000263313
rs3827393	G	0.00022903
rs2064068	C	0.000276057
rs1044742	G	0.000275151
rs6007600	T	-0.000181963
rs3747238	C	0.000271833
rs3747240	G	0.000229713
rs6006992	A	0.000236
rs12160956	G	-0.000172891
rs6006733	C	-0.000111685
rs5765272	T	0.000219357
rs5765273	A	0.000199805
rs5765275	A	0.000198485
rs5764698	G	0.000214253
rs9614462	G	0.000202477
rs5765281	A	0.000214063
rs1012493	C	0.000210752
rs719925	T	0.000226161
rs136564	T	-0.00021864
rs470062	A	-0.000228427
rs9614653	C	6.98719e-06
rs136575	A	-0.000214143
rs136585	A	-0.000204052
rs6007009	G	-0.000127546
rs136591	C	-0.000207717
rs9614657	T	-0.000201939
rs7284306	C	-0.000124984
rs136604	T	-0.000209013
rs136611	T	-0.000226045
rs79154	C	-0.000211095
rs2103541	T	-0.000209333
rs6006743	G	-0.000118242
rs9754402	T	-0.000205709
rs5765333	C	-0.000205787
rs5765335	G	-0.000209276
rs1022477	G	-0.000211946
rs5764725	C	-0.000200462
rs717295	A	-0.00019728
rs5765356	A	-0.000194344
rs6007030	T	-0.000193928
rs6007031	A	-0.00021637
rs5765370	G	-0.000207903
rs9614670	C	-9.46668e-05
rs4823297	T	-0.00016926
rs6006753	C	-4.23705e-05
rs17560248	G	-2.56763e-05
rs1883186	C	-5.25646e-05
rs9626353	A	0.000145487
rs5765397	G	-0.000369616
rs738222	C	-0.000371774
rs9614680	T	-0.000516711
rs5765400	A	-0.000503248
rs5765401	G	-0.000503417
rs6006756	A	0.000179479
rs5765408	G	4.38723e-05
rs5764751	T	-0.000339954
rs738223	G	-0.000320311
rs17641143	T	-3.1894e-05
rs17560713	C	-3.88511e-05
rs2283657	G	-0.000257069
rs2283658	T	-0.000262062
rs7287643	T	-0.000400672
rs7287670	T	-0.000359142
rs2239844	A	-0.000285443
rs16994186	G	0.000204569
rs136740	G	0.000361596
rs2071938	C	0.000150837
rs9614693	C	0.000158216
rs136753	C	0.000181605
rs2239400	C	0.000302997
rs6007085	G	-1.2582e-05
rs136756	G	0.000186797
rs9682	C	0.000190643
rs136758	C	0.000192786
rs10427785	C	0.000189238
rs2285182	T	-0.000126563
rs5764781	G	-0.00012638
rs13058539	C	0.000289468
rs739215	G	0.000148799
rs4416	A	9.23202e-05
rs8138025	A	-1.94461e-06
rs5765490	T	1.6207e-05
rs16994265	C	3.04276e-05
rs3788658	G	1.41916e-05
rs3788660	C	-0.000155948
rs3788662	C	-0.000140475
rs3788667	C	-1.12354e-05
rs5765512	C	-9.90918e-05
rs2016518	A	-0.000101841
rs763100	C	0.000326039
rs5764804	C	-7.84018e-05
rs3788673	T	0.00034819
rs3788675	C	0.000370111
rs3827397	T	0.000371602
rs7381	C	0.000649505
rs16994329	C	0.000660355
rs9614734	A	7.70631e-05
rs7289573	T	-3.38341e-06
rs4823313	T	0.000118037
rs2301449	C	0.000119888
rs134851	A	0.000102423
rs134855	C	9.03874e-05
rs9614501	A	0.00010036
rs7354791	C	5.46201e-05
rs134861	C	8.42495e-05
rs5765577	T	-0.000110149
rs5764825	A	-9.66804e-05
rs4481093	T	0.000184234
rs2283664	G	-8.17018e-08
rs16994442	A	-0.000376247
rs9614763	T	-4.86239e-05
rs138150	A	-1.25492e-05
rs10483229	A	-0.000374405
rs138154	G	8.83824e-05
rs2071852	C	-0.000307389
rs138166	G	-0.000165717
rs6006800	A	-0.000222737
rs138170	G	-3.62285e-06
rs9614511	G	0.000104641
rs138174	G	-0.000321038
rs138179	G	-0.000299816
rs2239397	A	-0.000319895
rs17652545	T	-0.000376663
rs138195	C	7.2421e-05
rs9626438	G	-0.000206107
rs5765607	C	7.98126e-05
rs138201	T	-5.17676e-05
rs11090654	G	-0.000188157
rs17652822	C	-0.000396827
rs135990	G	-8.14962e-05
rs17574591	G	-0.000239786
rs10483231	T	-0.000350322
rs135998	G	-3.87754e-05
rs136002	G	-9.44264e-05
rs136012	C	-0.000105901
rs9626448	A	-0.000267037
rs17653487	G	-0.000373887
rs3827398	A	-0.000381078
rs3788677	C	-0.000365671
rs9614521	T	8.63186e-05
rs136018	T	1.86142e-05
rs8136143	G	0.000102229
rs7284693	A	0.000815768
rs7292652	T	-0.000274142
rs713978	G	-5.74283e-05
rs136023	C	6.10484e-05
rs9614790	A	6.30562e-05
rs136029	G	0.000119666
rs9626459	A	-0.000178172
rs17654182	A	-0.000276836
rs9614801	C	0.000189042
rs136047	G	-0.000355514
rs136049	G	0.000332481
rs136051	C	0.000557809
rs9627403	A	1.55456e-05
rs7291412	G	-0.000146502
rs9616084	C	0.000256393
rs9626891	T	-6.79345e-06
rs7410618	G	-3.7566e-05
rs12170325	C	-0.000165083
rs135551	A	-1.14136e-05
rs135543	T	8.98506e-05
rs129600	G	9.29867e-05
rs5769178	A	0.000211586
rs9627046	G	0.000106956
rs4253650	G	-0.00065338
rs4253655	G	0.000152033
rs4253662	G	-3.16899e-05
rs4253754	G	-0.000176156
rs4253755	G	-0.000165552
rs4253772	C	0.000169694
rs4253776	A	0.000218691
rs9626814	G	0.000269691
rs1055659	C	0.000129931
rs11704508	A	0.000174823
rs16995069	G	-2.37178e-05
rs8137157	C	-0.000265666
rs9627351	G	-0.000125499
rs6008437	T	-8.4386e-05
rs6007761	T	0.000234341
rs6008495	A	-0.000295113
rs6008497	A	-0.000127195
rs6008506	T	-0.000132614
rs6007794	G	-0.000134662
rs11703435	G	0.000300861
rs11090859	T	0.000256601
rs6008552	C	-0.000177611
rs8140182	T	-7.89964e-05
rs7290732	T	-5.72902e-05
rs6008598	C	0.00029951
rs6007823	C	0.000282834
rs9615949	C	0.000298219
rs9615347	A	0.00025436
rs11705132	C	0.000667622
rs9615958	T	0.000301721
rs9615960	G	0.000275309
rs9626855	T	0.0004694
rs6008791	T	-1.65522e-05
rs8138290	C	-0.000110768
rs6008795	A	0.000110892
rs9615982	C	8.67564e-05
rs8136574	C	-0.000246682
rs9615990	G	0.000382141
rs12165900	C	-0.000183756
rs6008821	T	-6.08058e-05
rs3747250	C	0.000517885
rs3788690	A	0.000306228
rs4823813	T	0.000237165
rs4823554	A	0.000251832
rs6520023	T	0.000259505
rs738462	A	7.67503e-05
rs2223515	G	-0.000154186
rs738461	C	-0.000179776
rs5767216	G	-0.000146409
rs9615376	C	-0.000175082
rs9616036	C	-0.00010633
rs5767240	C	-0.000519589
rs4823556	T	-0.000199456
rs5768892	T	-0.000207185
rs4823560	C	0.000371225
rs5767244	A	-0.000310859
rs3788727	G	0.000252726
rs5767247	T	-0.000336771
rs4823561	A	-0.000389153
rs8141744	C	-0.000290056
rs1009155	G	-0.000370529
rs5768918	T	-0.00045058
rs5767253	T	-0.000429254
rs4823852	A	-8.15743e-05
rs3810636	A	-0.000115032
rs760625	G	-0.000454619
rs738244	C	0.000188843
rs4823854	C	-0.000429377
rs4823563	T	-0.000482202
rs9616045	G	0.000137392
